# Genome-wide association study reveals different T cell distributions in peripheral blood of healthy individuals at high genetic risk of type 1 diabetes and long COVID

**DOI:** 10.1101/2024.02.08.24302520

**Authors:** Laura Deecke, Jan Homann, David Goldeck, Felix Luessi, Marijne Vandebergh, Olena Ohlei, Sarah Toepfer, Frauke Zipp, Ilja Demuth, Sarah L. Morgan, Lars Bertram, Graham Pawelec, Christina M. Lill

**Affiliations:** Institute of Epidemiology and Social Medicine, University of Münster, Münster, Germany; Department of Internal Medicine 2, University of Tübingen, Tübingen, Germany; Fairfax Centre, Kidlington, United Kingdom; Department of Neurology, Focus Program Translational Neuroscience (FTN), Rhine-Main Neuroscience Network (rmn2), University Medical Center of the Johannes Gutenberg University Mainz, Mainz, Germany; VIB Center for Molecular Neurology, University of Antwerp, 2610, Antwerp, Belgium; Department of Biomedical Sciences, University of Antwerp, Antwerp, Belgium; Leuven Brain Institute, Department of Neurosciences, University of Leuven, Leuven, Belgium; Lübeck Interdisciplinary Platform for Genome Analytics (LIGA), University of Lübeck, Lübeck, Germany; Charité – Universitätsmedizin Berlin, corporate member of Freie Universität Berlin and Humboldt-Universität zu Berlin, Department of Endocrinology and Metabolic Diseases (including Division of Lipid Metabolism), Berlin, Germany; Berlin Institute of Health at Charité - Universitätsmedizin Berlin, BCRT - Berlin Institute of Health Center for Regenerative Therapies, Berlin, Germany; Department of Neuroscience, Sheffield Institute for Translational Neurosciences, University of Sheffield, Sheffield, UK; Department of Immunology, University of Tübingen, Tübingen, Germany; Health Sciences North Research Institute of Canada, Sudbury, Ontario, Canada; Ageing and Epidemiology Unit (AGE), School of Public Health, Imperial College London, London, UK

**Author notes:** Corresponding Author: Dr. Christina Lill, MD, MSc, Translational Epidemiology Unit, Institute of Epidemiology and Social Medicine, University of Münster, Domagkstr. 3, 48149 Münster, Germany. equally contributing (Laura Deecke, Jan Homann, David Goldeck).

**Keywords:** GWAS, immune cells, autoimmune disease, polygenic risk score, COVID-19, CD4+, CD8+

## Abstract

The immune system plays a crucial role in many human diseases. In this context, genome-wide association studies (GWAS) offer valuable insights to elucidate the role of immunity in health and disease. The present multi-omics study aimed to identify genetic determinants of immune cell type distributions in the blood of healthy individuals and to assess whether the distributions of these cells may play a role for autoimmune and COVID-19 disease risk.

To this end, the frequencies of different immune cells in 483 healthy individuals from the Berlin Aging Study II were quantified using flow cytometry, and GWAS was performed for 92 immune cell phenotypes. Additionally, we performed linear regression analyses of immune cell distributions using polygenic risk scores (PRS) based on prior GWAS for five autoimmune diseases as well as for COVID-19 infection and post-COVID syndrome (“long COVID”).

We validated seven previously described immune loci and identified 13 novel loci showing genome-wide significant (α=5.00E-8) association with different immune cell phenotypes. The most significant novel signal was conferred by the *SLC52A3* locus, encoding for a riboflavin transporter protein, which was associated with naïve CD57+ CD8+ T cells (p=4.13E-17) and colocalized with *SLC52A3* expression. Several novel loci contained immunologically plausible candidate genes, e.g., variants near *TBATA* and *B3GAT1* representing genes associated with T cell phenotypes. The PRS of type 1 diabetes were significantly associated with CD8+ T cells at different differentiation states (p≤7.02E-4), and PRS of long COVID were associated with early-differentiated CD4+ T cells (p≤1.54E-4).

In conclusion, our extensive immune cell GWAS analyses highlight several novel genetic loci of likely relevance for immune system function. Furthermore, our PRS analyses point to a shared genetic basis between immune cell distributions in healthy adults and T1D (CD8+ T cells) as well as long COVID (CD4+ T cells).

## Supplementary Tables for "Genome-wide association study reveals different T cell distributions in peripheral blood of healthy individuals at high genetic risk of type 1 diabetes and long COVID" (part 4 of 4)

### Sheet: S7 (continued)
Supplementary Table 7. Genome-wide significant and genome-wide suggestive significant association results in BASE-II
sDC	1	rs78291194	15	79712983	C	T	8.978e-06	0.000907955	0.00503607	0.1678	0.182533	0.152634	0	292	92	200	0.04467	0.03877	0.0059	imputed	intergenic	RP11-358L4.1	6754	1.673
sDC	1	rs74327526	15	79713291	T	C	9.064e-06	0.000900957	0.00511829	0.1677	0.182642	0.15234	0	292	92	200	0.04467	0.03877	0.0059	imputed	intergenic	RP11-358L4.1	7062	0.057
Bcells_NKG2C+	5	rs59722602	15	80886396	A	G	7.773e-06	0.0082421	0.000430508	-0.0351	-0.0369649	-0.0342159	0	348	110	238	0.1574	0.1352	0.0222	imputed	UTR3	ARNT2	0	4.709
mDC	8	rs76467663	15	83215456	A	G	7.116e-07	0.0557871	7.97766e-06	-0.3959	-0.366724	-0.402222	0	348	108	240	0.02155	0.02584	0.00429	imputed	intronic	RP11-152F13.10:RP11-379H8.1:CPEB1	0:0:0	1.128
Tcells_leuko	14	rs145796065	15	84037897	C	G	2.595e-06	0.00284232	0.000420621	-12.498	-11.8104	-13.1173	0	349	110	239	0.02035	0.03579	0.01544	imputed	ncRNA_intronic	RP11-382A20.4	0	0.113
Tcells_leuko	14	rs72758371	15	84044621	A	G	1.896e-06	0.00205301	0.000439499	-12.717	-12.2703	-13.1185	0	349	110	239	0.02035	0.03579	0.01544	imputed	ncRNA_intronic	RP11-382A20.4	0	2.018
Lymphocytes	14	rs72758371	15	84044621	A	G	7.804e-06	0.0186445	0.000179215	-1443.72	-1248.05	-1564.97	0	351	110	241	0.02035	0.03579	0.01544	imputed	ncRNA_intronic	RP11-382A20.4	0	2.018
Tcells_leuko	14	rs72758372	15	84045124	A	G	1.873e-06	0.0020599	0.000432474	-12.7269	-12.2662	-13.1414	0	349	110	239	0.02035	0.03579	0.01544	imputed	ncRNA_intronic	RP11-382A20.4	0	10.72
Lymphocytes	14	rs72758372	15	84045124	A	G	7.615e-06	0.0186845	0.00017409	-1446.28	-1247.61	-1569.63	0	351	110	241	0.02035	0.03579	0.01544	imputed	ncRNA_intronic	RP11-382A20.4	0	10.72
MDSC3	15	rs112799474	15	84757452	A	G	5.118e-06	1.49353e-05	0.0194445	0.3512	0.604916	0.222568	81.83	329	106	223	0.1686	0.16	0.0086	imputed	ncRNA_intronic	EFTUD1P1	0	0.183
Bcells_NKG2C+	5	rs8039116	15	85531120	G	A	9.314e-06	0.0206706	0.000188522	0.0541	0.0460402	0.0592891	0	348	110	238	0.05444	0.04573	0.00871	imputed	intronic	PDE8A	0	2.326
Bcells_NKG2C+	5	rs11854185	15	85602142	T	C	9.462e-06	0.00737969	0.000588468	0.0651	0.0646531	0.0653313	0	348	110	238	0.03704	0.02883	0.00821	imputed	intronic	PDE8A	0	3.001
Bcells_NKG2C+	5	rs11856381	15	85602722	G	A	9.283e-06	0.00738542	0.000577107	0.0651	0.0646491	0.0654372	0	348	110	238	0.03704	0.02783	0.00921	imputed	intronic	PDE8A	0	8.459
Bcells_NKG2C+	5	rs28540038	15	85611793	T	C	7.181e-06	0.00729356	0.0004545	0.066	0.0647343	0.0667218	0	348	110	238	0.03704	0.02485	0.01219	imputed	intronic	PDE8A	0	0.507
Bcells_NKG2C+	5	rs28481453	15	85612036	T	C	7.148e-06	0.00729356	0.000452462	0.066	0.0647343	0.0667453	0	348	110	238	0.03704	0.02783	0.00921	imputed	intronic	PDE8A	0	0.571
Bcells_NKG2C+	5	rs28660426	15	85618069	C	T	6.882e-06	0.00729738	0.000435685	0.0661	0.0647327	0.0669422	0	348	110	238	0.03704	0.02485	0.01219	imputed	intronic	PDE8A	0	1.377
Bcells_NKG2C+	5	rs28614128	15	85631297	C	T	6.262e-06	0.00729425	0.000397277	0.0664	0.0647402	0.0674265	0	348	110	238	0.03704	0.02883	0.00821	imputed	intronic	PDE8A	0	3.53
Bcells_NKG2C+	5	rs28599738	15	85633573	C	T	6.145e-06	0.00728758	0.000390402	0.0664	0.0647481	0.0675151	0	348	110	238	0.03704	0.02783	0.00921	imputed	intronic	PDE8A	0	6.474
Bcells_NKG2C+	5	rs8029977	15	85633868	A	G	6.131e-06	0.00728758	0.000389463	0.0665	0.0647481	0.0675271	0	348	110	238	0.03704	0.02883	0.00821	imputed	intronic	PDE8A	0	2.14
Bcells_NKG2C+	5	rs28401313	15	85634551	C	T	6.115e-06	0.00728758	0.000388502	0.0665	0.0647481	0.0675393	0	348	110	238	0.03704	0.02485	0.01219	imputed	intronic	PDE8A	0	7.113
Bcells_NKG2C+	5	rs11852268	15	85667983	G	T	4.9e-06	0.00728646	0.000312424	0.0671	0.0647405	0.0686	0	348	110	238	0.03693	0.02485	0.01208	imputed	intronic	PDE8A	0	3.094
Bcells_NKG2C+	5	rs6496728	15	85668644	T	G	4.898e-06	0.00729829	0.000311772	0.0671	0.0647277	0.06861	0	348	110	238	0.03693	0.02485	0.01208	genotyped	intronic	PDE8A	0	2.289
Bcells_NKG2C+	5	rs60120756	15	85722100	T	C	6.311e-06	0.0171491	0.000177524	0.0712	0.0723586	0.0707989	0	348	110	238	0.03409	0.01392	0.02017	imputed	upstream	RP11-561C5.1	62	0.212
Bcells_NKG2C+	5	rs62020884	15	85724830	T	C	6.174e-06	0.0169769	0.000175478	0.0713	0.0724807	0.0708799	0	348	110	238	0.03409	0.01392	0.02017	imputed	ncRNA_exonic	NIFKP8	0	2.843
Bcells_NKG2C+	5	rs1259608	15	85739148	C	T	2.44e-06	0.0197707	6.31397e-05	0.0695	0.070956	0.0690741	0	348	110	238	0.03324	0.02187	0.01137	imputed	ncRNA_exonic	CSPG4P12	0	2.028
CD8+LD_CD27+	8	rs17807723	15	90023558	A	G	8.605e-06	6.59107e-06	0.0222364	0.1371	0.275255	0.083475	87.18	409	122	287	0.1316	0.162	0.0304	imputed	exonic	RHCG	0	23.5
CD8+ME	9	rs117453028	15	94476091	T	C	6.684e-06	0.000273427	0.0106208	-1.4559	-1.64589	-1.22997	0	420	125	295	0.01601	0.02485	0.00884	imputed	ncRNA_intronic	CTD-3049M7.1:CTD-2643K12.2:CTD-2643K12.3	0:0:0	4.365
CD8+LEM_CD57+	18	rs8030048	15	94707212	A	G	4.865e-06	1.57469e-05	0.0396387	-0.2589	-0.37848	-0.158704	73.22	410	121	289	0.197	0.2952	0.0982	imputed	intergenic	RP11-452K20.1	4365	5.101
CD8+CD57+	18	rs12050706	15	95362573	C	T	4.037e-06	4.08325e-06	0.10968	-0.4876	-0.705167	-0.246476	78.67	420	125	295	0.4655	0.4732	0.0077	genotyped	intergenic	CTD-2576F9.1	36129	6.366
M_C	15	rs58789164	15	97303169	T	A	8.961e-06	0.0258654	0.000148996	0.3736	0.30757	0.414832	0	297	95	202	0.1515	0.1759	0.0244	imputed	intergenic	FAM149B1P1	1342	6.518
M_C	15	rs9635395	15	97303877	T	G	8.646e-06	0.0253615	0.000146821	0.3746	0.308745	0.415757	0	297	95	202	0.1509	0.1769	0.026	imputed	intergenic	FAM149B1P1	2050	1.783
CD8+ME_CD95+	9	rs55909216	15	98508736	A	G	5.209e-06	0.000597964	0.00404318	-0.6815	-0.722416	-0.634722	0	420	125	295	0.05704	0.06461	0.00757	imputed	intronic	ARRDC4	0	0.101
CD8+LD	20	rs55909216	15	98508736	A	G	6.971e-06	0.000246555	0.00913584	1227.22	1523.55	975.114	0.2	412	123	289	0.05704	0.06461	0.00757	imputed	intronic	ARRDC4	0	0.101
CD8+ME_CD95+	9	rs8041913	15	98515952	G	A	4.529e-06	0.0107576	9.99402e-05	-0.6081	-0.469538	-0.768017	20.63	420	125	295	0.07108	0.07555	0.00447	imputed	UTR3	ARRDC4	0	7.463
CD8+ME_CD95+	9	rs16977774	15	98516792	A	C	5.133e-06	0.012158	9.53405e-05	-0.6026	-0.459356	-0.768889	26.65	420	125	295	0.07314	0.07654	0.0034	imputed	UTR3	ARRDC4	0	0.381
CD8+ME_CD95+	9	rs72754664	15	98518375	T	C	5.065e-06	0.0121814	9.29018e-05	-0.6042	-0.459704	-0.772443	27.85	420	125	295	0.07332	0.07853	0.00521	imputed	intergenic	ARRDC4	1306	0.053
CD8+ME_CD95+	9	rs8034148	15	98518386	T	C	5.066e-06	0.0121695	9.30397e-05	-0.6042	-0.459763	-0.772426	27.81	420	125	295	0.07332	0.07853	0.00521	imputed	intergenic	ARRDC4	1317	7.475
CD8+ME_CD95+	9	rs56223632	15	98520551	A	T	5.141e-06	0.01239	9.16117e-05	-0.6049	-0.459074	-0.775177	29.11	420	125	295	0.07349	0.07853	0.00504	imputed	intergenic	ARRDC4	3482	4.947
CD8+ME_CD95+	9	rs111986346	15	98524221	A	C	4.901e-06	0.0123166	7.27578e-05	-0.6203	-0.460148	-0.826408	44.16	420	125	295	0.06643	0.08052	0.01409	imputed	intergenic	RP11-753A21.1	1517	0.104
CD8+LD	20	rs111986346	15	98524221	A	C	7.951e-06	0.0130523	0.000194212	1115.18	904.768	1312.6	0	412	123	289	0.06643	0.08052	0.01409	imputed	intergenic	RP11-753A21.1	1517	0.104
CD8+ME_CD95+	9	rs146268418	15	98524268	A	C	5.005e-06	0.0121969	7.56141e-05	-0.6209	-0.461388	-0.826469	43.58	420	125	295	0.06643	0.07853	0.0121	imputed	intergenic	RP11-753A21.1	1470	0.088
CD8+LD	20	rs146268418	15	98524268	A	C	7.836e-06	0.0129007	0.000193647	1118.05	907.495	1316.05	0	412	123	289	0.06643	0.07853	0.0121	imputed	intergenic	RP11-753A21.1	1470	0.088
CD8+ME_CD95+	9	rs72754677	15	98524781	T	C	7.21e-06	0.015671	7.0972e-05	-0.6008	-0.432897	-0.828167	53.04	420	125	295	0.06813	0.08052	0.01239	imputed	downstream	RP11-753A21.1	957	0.287
CD8+ME_CD95+	9	rs72754680	15	98527379	A	C	6.902e-06	0.0154826	6.83577e-05	-0.6033	-0.434545	-0.831975	53.35	420	125	295	0.06829	0.08052	0.01223	imputed	ncRNA_intronic	RP11-753A21.1	0	2.795
CD8+LD	20	rs72754694	15	98542146	C	T	2.627e-06	0.000304248	0.00393662	1346.13	1484.28	1198.37	0	412	123	289	0.05296	0.06561	0.01265	imputed	intergenic	RP11-753A21.1	7773	4.526
CD8+ME_CD95+	9	rs72754694	15	98542146	C	T	6.551e-06	0.000955135	0.00318555	-0.701	-0.688117	-0.719233	0	420	125	295	0.05296	0.06561	0.01265	imputed	intergenic	RP11-753A21.1	7773	4.526
CD8+CM_EM	9	rs72754694	15	98542146	C	T	7.809e-06	0.000832881	0.00441224	-9.675	-9.91266	-9.37159	0	419	125	294	0.05296	0.06561	0.01265	imputed	intergenic	RP11-753A21.1	7773	4.526
CD8+LD	20	rs72754699	15	98543972	G	T	2.306e-06	0.000300168	0.00354744	1356.1	1486.56	1215.84	0	412	123	289	0.05185	0.0666	0.01475	imputed	intergenic	RP11-753A21.1	9599	6.804
CD8+ME_CD95+	9	rs72754699	15	98543972	G	T	6.257e-06	0.000982285	0.00293909	-0.7037	-0.686975	-0.727563	0	420	125	295	0.05185	0.0666	0.01475	imputed	intergenic	RP11-753A21.1	9599	6.804
CD8+CM_EM	9	rs72754699	15	98543972	G	T	7.096e-06	0.000822978	0.00406507	-9.7349	-9.92815	-9.48696	0	419	125	294	0.05185	0.0666	0.01475	imputed	intergenic	RP11-753A21.1	9599	6.804
CD8+LD	20	rs191288650	15	98544769	C	T	2.247e-06	0.000299456	0.00347441	1357.53	1486.11	1219.06	0	412	123	289	0.05185	0.0666	0.01475	imputed	intergenic	RP11-753A21.1	10396	6.878
CD8+ME_CD95+	9	rs191288650	15	98544769	C	T	6.258e-06	0.000992999	0.00290228	-0.7037	-0.686048	-0.728813	0	420	125	295	0.05185	0.0666	0.01475	imputed	intergenic	RP11-753A21.1	10396	6.878
CD8+CM_EM	9	rs191288650	15	98544769	C	T	6.912e-06	0.000820263	0.00397416	-9.7459	-9.92611	-9.51436	0	419	125	294	0.05185	0.0666	0.01475	imputed	intergenic	RP11-753A21.1	10396	6.878
CD8+LD	20	rs189674917	15	98544920	A	G	2.232e-06	0.000298261	0.00346721	1357.84	1486.34	1219.4	0	412	123	289	0.05185	0.0666	0.01475	imputed	intergenic	RP11-753A21.1	10547	5.9
CD8+ME_CD95+	9	rs189674917	15	98544920	A	G	6.28e-06	0.000994848	0.00290669	-0.7035	-0.685865	-0.728746	0	420	125	295	0.05185	0.0666	0.01475	imputed	intergenic	RP11-753A21.1	10547	5.9
CD8+CM_EM	9	rs189674917	15	98544920	A	G	6.87e-06	0.000817511	0.00396448	-9.7482	-9.92759	-9.51745	0	419	125	294	0.05185	0.0666	0.01475	imputed	intergenic	RP11-753A21.1	10547	5.9
CD8+LD	20	rs138988677	15	98548156	T	C	1.99e-06	0.000284113	0.00327346	1366.39	1491.78	1230.51	0	412	123	289	0.05185	0.0666	0.01475	imputed	intergenic	RP11-753A21.1	13783	0.435
CD8+CM_EM	9	rs138988677	15	98548156	T	C	6.095e-06	0.000779246	0.0037022	-9.8155	-9.96878	-9.61738	0	419	125	294	0.05185	0.0666	0.01475	imputed	intergenic	RP11-753A21.1	13783	0.435
CD8+ME_CD95+	9	rs138988677	15	98548156	T	C	6.422e-06	0.00104064	0.00282344	-0.704	-0.683596	-0.733171	0	420	125	295	0.05185	0.0666	0.01475	imputed	intergenic	RP11-753A21.1	13783	0.435
CD8+LD	20	rs144021336	15	98548369	C	G	1.966e-06	0.000282299	0.00325664	1367.35	1492.58	1231.57	0	412	123	289	0.05185	0.0666	0.01475	imputed	intergenic	RP11-753A21.1	13996	5.27
CD8+CM_EM	9	rs144021336	15	98548369	C	G	6.019e-06	0.000774664	0.00367879	-9.8229	-9.97446	-9.62688	0	419	125	294	0.05185	0.0666	0.01475	imputed	intergenic	RP11-753A21.1	13996	5.27
CD8+ME_CD95+	9	rs144021336	15	98548369	C	G	6.436e-06	0.00104284	0.00282246	-0.704	-0.683552	-0.733426	0	420	125	295	0.05185	0.0666	0.01475	imputed	intergenic	RP11-753A21.1	13996	5.27
CD8+LD	20	rs72754700	15	98550441	A	C	1.86e-06	0.000276731	0.00315928	1371.01	1493.89	1237.26	0	412	123	289	0.05198	0.0666	0.01462	imputed	intergenic	AC144835.1	13382	11.91
CD8+CM_EM	9	rs72754700	15	98550441	A	C	5.62e-06	0.00075868	0.00351256	-9.8554	-9.98605	-9.68574	0	419	125	294	0.05198	0.0666	0.01462	imputed	intergenic	AC144835.1	13382	11.91
CD8+ME_CD95+	9	rs72754700	15	98550441	A	C	6.532e-06	0.00107235	0.00277441	-0.7038	-0.681663	-0.735582	0	420	125	295	0.05198	0.0666	0.01462	imputed	intergenic	AC144835.1	13382	11.91
CD8+LD	20	rs9745196	15	98551550	G	C	5.069e-06	0.000486971	0.00480725	1263.98	1365.08	1149.62	0	412	123	289	0.05611	0.07157	0.01546	imputed	intergenic	AC144835.1	12273	1.394
CD8+LD	20	rs72756704	15	98552548	T	C	1.808e-06	0.000273654	0.00311245	1372.83	1494.85	1239.83	0	412	123	289	0.05198	0.06561	0.01363	imputed	intergenic	AC144835.1	11275	0.016
CD8+CM_EM	9	rs72756704	15	98552548	T	C	5.421e-06	0.000749053	0.00343442	-9.8726	-9.99492	-9.71369	0	419	125	294	0.05198	0.06561	0.01363	imputed	intergenic	AC144835.1	11275	0.016
CD8+ME_CD95+	9	rs72756704	15	98552548	T	C	6.696e-06	0.0011016	0.00275962	-0.7031	-0.680073	-0.736359	0	420	125	295	0.05198	0.06561	0.01363	imputed	intergenic	AC144835.1	11275	0.016
CD8+LD	20	rs57282296	15	98554546	G	C	2.641e-06	0.000241082	0.00492544	1314.83	1469.12	1146.77	0	412	123	289	0.05473	0.07058	0.01585	imputed	intergenic	AC144835.1	9277	2.133
CD8+CM_EM	9	rs57282296	15	98554546	G	C	6.196e-06	0.000637495	0.00464343	-9.5557	-9.86016	-9.15838	0	419	125	294	0.05473	0.07058	0.01585	imputed	intergenic	AC144835.1	9277	2.133
CD8+LD	20	rs72756713	15	98560161	C	T	2.398e-06	0.000261282	0.00398037	1322.23	1493.8	1150.84	0	412	123	289	0.05473	0.07157	0.01684	imputed	intergenic	AC144835.1	3662	1.665
CD8+CM_EM	9	rs72756713	15	98560161	C	T	5.245e-06	0.000716235	0.00344353	-9.6676	-9.99166	-9.27972	0	419	125	294	0.05473	0.07157	0.01684	imputed	intergenic	AC144835.1	3662	1.665
CD8+LD_CD27+CD28+	20	rs72756713	15	98560161	C	T	6.601e-06	0.00477583	0.000571793	11.4596	10.5664	12.2825	0	412	123	289	0.05473	0.07157	0.01684	imputed	intergenic	AC144835.1	3662	1.665
CD8+LD	20	rs72756714	15	98560804	C	T	2.404e-06	0.00025442	0.00409482	1323.34	1496.45	1149.62	0	412	123	289	0.05362	0.07157	0.01795	imputed	intergenic	AC144835.1	3019	1.256
CD8+CM_EM	9	rs72756714	15	98560804	C	T	5.215e-06	0.000698054	0.00351822	-9.6775	-10.0116	-9.27583	0	419	125	294	0.05362	0.07157	0.01795	imputed	intergenic	AC144835.1	3019	1.256
CD8+LD_CD27+CD28+	20	rs72756714	15	98560804	C	T	5.748e-06	0.00460847	0.000514342	11.5425	10.6078	12.407	0	412	123	289	0.05362	0.07157	0.01795	imputed	intergenic	AC144835.1	3019	1.256
CD8+LD	20	rs72756717	15	98561386	C	T	6.277e-06	0.000450894	0.00601283	1223.49	1369.98	1071.06	0	412	123	289	0.0589	0.07654	0.01764	imputed	intergenic	AC144835.1	2437	3.112
CD8+CM_EM	9	rs72756717	15	98561386	C	T	9.663e-06	0.000991699	0.00453909	-9.0607	-9.26959	-8.7984	0	419	125	294	0.0589	0.07654	0.01764	imputed	intergenic	AC144835.1	2437	3.112
CD8+LD	20	rs59722820	15	98564516	C	T	6.467e-06	0.000445581	0.00622779	1219.85	1370.25	1063.89	0	412	123	289	0.0611	0.07555	0.01445	imputed	ncRNA_exonic	AC144835.1	0	6.371
CD8+CM_EM	9	rs59722820	15	98564516	C	T	9.589e-06	0.000978336	0.00456624	-9.0508	-9.27369	-8.77183	0	419	125	294	0.0611	0.07555	0.01445	imputed	ncRNA_exonic	AC144835.1	0	6.371
CD8+LD	20	rs66539208	15	98564603	C	A	6.242e-06	0.000439114	0.00610758	1221.95	1372.18	1066.28	0	412	123	289	0.0611	0.07555	0.01445	imputed	ncRNA_exonic	AC144835.1	0	11.01
CD8+CM_EM	9	rs66539208	15	98564603	C	A	9.261e-06	0.000964894	0.00447431	-9.067	-9.28749	-8.79112	0	419	125	294	0.0611	0.07555	0.01445	imputed	ncRNA_exonic	AC144835.1	0	11.01
CD8+LD	20	rs72756719	15	98565876	G	C	2.419e-06	0.000248704	0.00419101	1318.34	1494.82	1141.76	0	412	123	289	0.05597	0.07058	0.01461	imputed	downstream	AC144835.1	868	0.173
CD8+LD_CD27+CD28+	20	rs72756719	15	98565876	G	C	4.877e-06	0.00431807	0.00046739	11.5849	10.6551	12.4423	0	412	123	289	0.05597	0.07058	0.01461	imputed	downstream	AC144835.1	868	0.173
CD8+CM_EM	9	rs72756719	15	98565876	G	C	4.988e-06	0.00068024	0.00345613	-9.6644	-10.0053	-9.25575	0	419	125	294	0.05597	0.07058	0.01461	imputed	downstream	AC144835.1	868	0.173
CD8+LD	20	rs72756720	15	98568282	G	C	1.607e-06	0.000252578	0.00299864	1366.06	1491.07	1230.58	0	412	123	289	0.05211	0.06958	0.01747	imputed	upstream	RNU6-134P	988	0.63
CD8+CM_EM	9	rs72756720	15	98568282	G	C	4.12e-06	0.000683529	0.0028736	-9.9006	-9.98684	-9.78915	0	419	125	294	0.05211	0.06958	0.01747	imputed	upstream	RNU6-134P	988	0.63
CD8+ME_CD95+	9	rs72756720	15	98568282	G	C	8.626e-06	0.00142378	0.00268176	-0.6893	-0.660209	-0.730694	0	420	125	295	0.05211	0.06958	0.01747	imputed	upstream	RNU6-134P	988	0.63
CD8+LD_CD27+CD28+	20	rs72756720	15	98568282	G	C	9.822e-06	0.00436523	0.000933265	11.4414	10.6268	12.2604	0	412	123	289	0.05211	0.06958	0.01747	imputed	upstream	RNU6-134P	988	0.63
CD8+LD	20	rs72756721	15	98568543	G	A	2.396e-06	0.000244933	0.004205	1315.98	1493.86	1138.31	0	412	123	289	0.05597	0.07157	0.0156	imputed	upstream	RNU6-134P	727	12.15
CD8+LD_CD27+CD28+	20	rs72756721	15	98568543	G	A	4.831e-06	0.00416434	0.000482921	11.564	10.6789	12.3791	0	412	123	289	0.05597	0.07157	0.0156	imputed	upstream	RNU6-134P	727	12.15
CD8+CM_EM	9	rs72756721	15	98568543	G	A	4.867e-06	0.000668657	0.00343237	-9.6548	-10.002	-9.23919	0	419	125	294	0.05597	0.07157	0.0156	imputed	upstream	RNU6-134P	727	12.15
CD8+LD	20	rs72756722	15	98569851	A	T	2.378e-06	0.000243819	0.00419271	1316.04	1494.03	1138.3	0	412	123	289	0.05583	0.07157	0.01574	imputed	downstream	RNU6-134P	482	2.764
CD8+LD_CD27+CD28+	20	rs72756722	15	98569851	A	T	4.799e-06	0.00413125	0.00048404	11.5642	10.686	12.3728	0	412	123	289	0.05583	0.07157	0.01574	imputed	downstream	RNU6-134P	482	2.764
CD8+CM_EM	9	rs72756722	15	98569851	A	T	4.816e-06	0.000665832	0.00341171	-9.657	-10.0033	-9.24245	0	419	125	294	0.05583	0.07157	0.01574	imputed	downstream	RNU6-134P	482	2.764
CD8+LD	20	rs72756723	15	98570647	C	T	2.379e-06	0.000243045	0.00420382	1315.15	1493.72	1136.99	0	412	123	289	0.05583	0.07157	0.01574	imputed	intergenic	RNU6-134P	1278	10.43
CD8+LD_CD27+CD28+	20	rs72756723	15	98570647	C	T	4.794e-06	0.00408991	0.000489379	11.557	10.693	12.352	0	412	123	289	0.05583	0.07157	0.01574	imputed	intergenic	RNU6-134P	1278	10.43
CD8+CM_EM	9	rs72756723	15	98570647	C	T	4.797e-06	0.000663353	0.00341088	-9.6527	-10.0021	-9.23484	0	419	125	294	0.05583	0.07157	0.01574	imputed	intergenic	RNU6-134P	1278	10.43
CD8+LD	20	rs72756728	15	98575549	G	T	2.354e-06	0.000238739	0.00421939	1310.84	1491.33	1131.35	0	412	123	289	0.05569	0.07157	0.01588	imputed	intergenic	RNU6-134P	6180	2.175
CD8+CM_EM	9	rs72756728	15	98575549	G	T	4.611e-06	0.000649359	0.00335169	-9.6354	-9.99053	-9.21197	0	419	125	294	0.05569	0.07157	0.01588	imputed	intergenic	RNU6-134P	6180	2.175
CD8+LD_CD27+CD28+	20	rs72756728	15	98575549	G	T	4.805e-06	0.00386399	0.000524239	11.5119	10.7275	12.232	0	412	123	289	0.05569	0.07157	0.01588	imputed	intergenic	RNU6-134P	6180	2.175
CD8+LD	20	rs72756731	15	98579476	C	T	2.352e-06	0.000236565	0.00424136	1306.57	1488.39	1126.22	0	412	123	289	0.05788	0.07157	0.01369	imputed	intergenic	RNU6-134P	10107	0.648
CD8+CM_EM	9	rs72756731	15	98579476	C	T	4.511e-06	0.000640919	0.00332252	-9.6144	-9.97474	-9.18562	0	419	125	294	0.05788	0.07157	0.01369	imputed	intergenic	RNU6-134P	10107	0.648
CD8+LD_CD27+CD28+	20	rs72756731	15	98579476	C	T	4.787e-06	0.00371118	0.00054722	11.475	10.7452	12.1437	0	412	123	289	0.05788	0.07157	0.01369	imputed	intergenic	RNU6-134P	10107	0.648
CD8+LD	20	rs72756732	15	98579616	T	C	2.308e-06	0.000237347	0.00415292	1308.27	1489.64	1128.8	0	412	123	289	0.05911	0.07256	0.01345	imputed	intergenic	RNU6-134P	10247	0.063
CD8+LD_CD27+CD28+	20	rs72756732	15	98579616	T	C	4.92e-06	0.00373814	0.000558812	11.467	10.7484	12.1241	0	412	123	289	0.05911	0.07256	0.01345	imputed	intergenic	RNU6-134P	10247	0.063
CD8+CM_EM	9	rs72756732	15	98579616	T	C	5.735e-06	0.000822806	0.0032559	-9.5249	-9.79554	-9.20496	0	419	125	294	0.05911	0.07256	0.01345	imputed	intergenic	RNU6-134P	10247	0.063
CD8+LD	20	rs72756739	15	98583829	T	C	5.379e-06	0.000223059	0.00922364	1261.26	1492.88	1028.82	0	412	123	289	0.05817	0.06859	0.01042	imputed	intergenic	CTD-2544M6.1	6066	6.571
CD8+LD_CD27+CD28+	20	rs72756739	15	98583829	T	C	7.584e-06	0.00347059	0.000946482	11.2464	10.811	11.6496	0	412	123	289	0.05817	0.06859	0.01042	imputed	intergenic	CTD-2544M6.1	6066	6.571
CD4+CM_EM	10	rs5030697	15	99671741	T	C	4.236e-07	0.000408952	0.000483598	-18.8717	-20.3177	-17.7052	0	416	124	292	0.01695	0.01789	0.00094	imputed	exonic	SYNM:RP11-6O2.4	0:0	12.18
CD4+LD_CD27+CD28+	19	rs5030697	15	99671741	T	C	1.25e-06	0.000528993	0.00102554	17.9433	19.841	16.4403	0	415	125	290	0.01695	0.01789	0.00094	imputed	exonic	SYNM:RP11-6O2.4	0:0	12.18
CD4+ED	19	rs5030697	15	99671741	T	C	1.459e-06	0.000923539	0.00071217	17.5507	18.5824	16.7263	0	415	125	290	0.01695	0.01789	0.00094	imputed	exonic	SYNM:RP11-6O2.4	0:0	12.18
CD4+naive	19	rs5030697	15	99671741	T	C	2.19e-06	0.000944764	0.00102805	17.1128	18.3097	16.1403	0	415	125	290	0.01695	0.01789	0.00094	imputed	exonic	SYNM:RP11-6O2.4	0:0	12.18
CD8+LD	20	rs5030697	15	99671741	T	C	9.559e-06	0.00416813	0.000978751	2126.21	2256.05	2044.16	0	412	123	289	0.01695	0.01789	0.00094	imputed	exonic	SYNM:RP11-6O2.4	0:0	12.18
CD8+ME	9	rs143527356	15	99677080	A	C	5.918e-06	0.000790942	0.00314136	-1.1927	-1.32669	-1.07504	0	420	125	295	0.03027	0.03877	0.0085	imputed	UTR3	TTC23	0	5.781
CD4+CM_EM	10	rs140139476	15	99726436	A	G	9.264e-07	0.000443816	0.000876458	-17.8115	-20.1464	-16.0903	0	416	124	292	0.01928	0.0169	0.00238	imputed	intronic	TTC23	0	3.735
CD4+LD_CD27+CD28+	19	rs140139476	15	99726436	A	G	1.701e-06	0.000574643	0.00119556	17.218	19.6677	15.4502	0	415	125	290	0.01928	0.0169	0.00238	imputed	intronic	TTC23	0	3.735
CD4+ED	19	rs140139476	15	99726436	A	G	1.904e-06	0.00100206	0.000819586	16.8695	18.4112	15.7472	0	415	125	290	0.01928	0.0169	0.00238	imputed	intronic	TTC23	0	3.735
CD4+naive	19	rs140139476	15	99726436	A	G	2.669e-06	0.00102761	0.00110284	16.493	18.1369	15.2768	0	415	125	290	0.01928	0.0169	0.00238	imputed	intronic	TTC23	0	3.735
CD8+LD	20	rs140139476	15	99726436	A	G	6.396e-06	0.00456412	0.000601077	2098.56	2228.28	2024.19	0	412	123	289	0.01928	0.0169	0.00238	imputed	intronic	TTC23	0	3.735
CD8+CD28+	18	rs1975752	15	101714409	T	C	2.517e-06	0.0256489	4.35885e-05	-0.0981	-0.0844683	-0.104184	0	418	125	293	0.415	0.4443	0.0293	imputed	intergenic	CHSY1	1518	4.896
CD8+CD28+	18	rs11247269	15	101714595	C	T	7.6e-06	0.0518661	5.86289e-05	-0.0921	-0.0716028	-0.101634	0	418	125	293	0.4272	0.4583	0.0311	imputed	intergenic	CHSY1	1332	0.793
CD8+CD28+	18	rs2014320	15	101714855	G	T	2.487e-06	0.0278869	3.97668e-05	-0.0986	-0.084439	-0.104884	0	418	125	293	0.4138	0.4443	0.0305	imputed	intergenic	CHSY1	1072	0.567
CD8+TEMRA	18	rs2014320	15	101714855	G	T	8.856e-06	0.0979967	3.85412e-05	-0.1551	-0.11286	-0.17046	0	412	123	289	0.4138	0.4443	0.0305	imputed	intergenic	CHSY1	1072	0.567
CD8+CD28+	18	rs4965801	15	101715306	C	A	3.395e-06	0.037561	3.94179e-05	-0.0975	-0.0804499	-0.104858	0	418	125	293	0.415	0.4443	0.0293	imputed	downstream	CHSY1	621	0.179
CD8+CD28+	18	rs11433	15	101716583	A	G	3.106e-06	0.0407309	3.27409e-05	-0.0979	-0.0791489	-0.10603	0	418	125	293	0.415	0.4433	0.0283	imputed	UTR3	CHSY1	0	1.057
CD8+TEMRA	18	rs11433	15	101716583	A	G	9.236e-06	0.120959	3.12878e-05	-0.1551	-0.10647	-0.172518	0	412	123	289	0.415	0.4433	0.0283	imputed	UTR3	CHSY1	0	1.057
CD8+CD28+	18	rs3784523	15	101717065	A	G	3.065e-06	0.0418454	3.12839e-05	-0.098	-0.0786953	-0.106311	0	418	125	293	0.414	0.4443	0.0303	imputed	UTR3	CHSY1	0	8.555
CD8+TEMRA	18	rs3784523	15	101717065	A	G	9.028e-06	0.123659	2.96771e-05	-0.1553	-0.105669	-0.173044	0	412	123	289	0.414	0.4443	0.0303	imputed	UTR3	CHSY1	0	8.555
CD8+CD28+	18	rs8024370	15	101717680	G	T	3.32e-06	0.0428331	3.27972e-05	-0.098	-0.0782875	-0.106558	0	418	125	293	0.415	0.4443	0.0293	imputed	exonic	CHSY1	0	11.21
CD8+TEMRA	18	rs8024370	15	101717680	G	T	8.613e-06	0.126046	2.72933e-05	-0.1561	-0.104953	-0.174647	0	412	123	289	0.415	0.4443	0.0293	imputed	exonic	CHSY1	0	11.21
CD8+CD28+	18	rs8028597	15	101722525	T	C	6.184e-06	0.0363391	7.5052e-05	-0.0951	-0.080935	-0.101309	0	418	125	293	0.4024	0.4433	0.0409	genotyped	intronic	CHSY1	0	0.421
CD8+TEMRA	18	rs8028597	15	101722525	T	C	8.591e-06	0.108573	3.2997e-05	-0.1561	-0.110098	-0.17266	0	412	123	289	0.4024	0.4433	0.0409	genotyped	intronic	CHSY1	0	0.421
CD8+CD28+	18	rs7166488	15	101728381	C	T	2.033e-06	0.0304192	2.9746e-05	-0.0995	-0.0836851	-0.106331	0	418	125	293	0.412	0.4463	0.0343	imputed	intronic	CHSY1	0	5.25
CD8+TEMRA	18	rs7166488	15	101728381	C	T	4.01e-06	0.0995961	1.68851e-05	-0.1607	-0.113067	-0.177662	0	412	123	289	0.412	0.4463	0.0343	imputed	intronic	CHSY1	0	5.25
CD8+TEMRA	18	rs8034294	15	101737215	C	A	1.871e-06	0.0756648	1.09434e-05	-0.1672	-0.123502	-0.182558	0	412	123	289	0.4077	0.4423	0.0346	imputed	intronic	CHSY1	0	0.891
CD8+CD28+	18	rs8034294	15	101737215	C	A	1.908e-06	0.0265045	3.27973e-05	-0.1004	-0.0868655	-0.106133	0	418	125	293	0.4077	0.4423	0.0346	imputed	intronic	CHSY1	0	0.891
CD8+CD28+	18	rs2045163	15	101738199	C	T	5.56e-07	0.0142546	1.86548e-05	-0.1059	-0.0964421	-0.109932	0	418	125	293	0.4133	0.4433	0.03	imputed	intronic	CHSY1	0	0.065
CD8+TEMRA	18	rs2045163	15	101738199	C	T	1.003e-06	0.0478986	9.92376e-06	-0.1725	-0.138348	-0.18453	0	412	123	289	0.4133	0.4433	0.03	imputed	intronic	CHSY1	0	0.065
CD8+CD27+	18	rs2045163	15	101738199	C	T	4.31e-06	0.0467174	4.2207e-05	-0.1199	-0.100163	-0.127415	0	419	124	295	0.4133	0.4433	0.03	imputed	intronic	CHSY1	0	0.065
CD8+CD28+	18	rs1809462	15	101739533	T	C	5.144e-07	0.0139103	1.77156e-05	-0.1063	-0.096765	-0.110309	0	418	125	293	0.413	0.4433	0.0303	imputed	intronic	CHSY1	0	2.276
CD8+TEMRA	18	rs1809462	15	101739533	T	C	9.465e-07	0.0469363	9.57241e-06	-0.173	-0.138926	-0.185001	0	412	123	289	0.413	0.4433	0.0303	imputed	intronic	CHSY1	0	2.276
CD8+CD27+	18	rs1809462	15	101739533	T	C	4.031e-06	0.0454163	4.06524e-05	-0.1204	-0.100739	-0.127783	0	419	124	295	0.413	0.4433	0.0303	imputed	intronic	CHSY1	0	2.276
CD8+CD28+	18	rs11630832	15	101741036	C	T	3.814e-07	0.0133296	1.38085e-05	-0.1073	-0.0972647	-0.111614	0	418	125	293	0.413	0.4433	0.0303	imputed	intronic	CHSY1	0	0.757
CD8+TEMRA	18	rs11630832	15	101741036	C	T	6.798e-07	0.0455544	7.11094e-06	-0.175	-0.13968	-0.187465	0	412	123	289	0.413	0.4433	0.0303	imputed	intronic	CHSY1	0	0.757
CD8+CD27+	18	rs11630832	15	101741036	C	T	2.923e-06	0.0428283	3.13667e-05	-0.1219	-0.101866	-0.129508	0	419	124	295	0.413	0.4433	0.0303	imputed	intronic	CHSY1	0	0.757
CD8+TEMRA	18	rs4965806	15	101752435	A	G	2.47e-06	0.00472139	0.000208481	0.168	0.195798	0.157414	0	412	123	289	0.399	0.4016	0.0026	imputed	intronic	CHSY1	0	2.899
CD8+TEMRA	18	rs2412005	15	101767591	A	T	4.491e-06	0.00733402	0.000255556	0.1623	0.182209	0.154466	0	412	123	289	0.3881	0.3946	0.0065	imputed	intronic	CHSY1	0	4.092
CD8+TEMRA	18	rs8043243	15	101771453	T	C	8.988e-06	0.0113803	0.000341388	0.158	0.17014	0.153065	0	412	123	289	0.368	0.3807	0.0127	imputed	intronic	CHSY1	0	3.277
CD8+TEMRA	18	rs12442366	15	101773563	A	G	2.461e-06	0.00853478	0.000127663	0.167	0.180486	0.161876	0	412	123	289	0.3787	0.3907	0.012	imputed	intronic	CHSY1	0	5.273
CD8+SM	6	rs57453534	16	4150448	G	A	3.034e-06	0.0315066	4.28768e-05	-0.2238	-0.189295	-0.238847	0	410	123	287	0.122	0.1431	0.0211	imputed	intronic	ADCY9	0	5.56
CD8+SM	6	rs60653998	16	4153524	A	G	1.551e-06	0.0177498	4.06102e-05	-0.23	-0.208044	-0.239616	0	410	123	287	0.122	0.1451	0.0231	imputed	intronic	ADCY9	0	2.63
CD8+SM	6	rs55986407	16	4154338	A	G	2.9e-06	0.0318976	4.04329e-05	-0.2244	-0.1891	-0.239787	0	410	123	287	0.1222	0.1451	0.0229	imputed	intronic	ADCY9	0	0.69
CD8+SM	6	rs11642708	16	4167652	G	T	3.059e-06	0.0325808	4.24801e-05	-0.2228	-0.189814	-0.236683	0	410	123	287	0.1199	0.1292	0.0093	imputed	intergenic	ADCY9	1465	2.138
CD8+SM	6	rs7195913	16	4170411	G	C	3.143e-06	0.033321	4.27097e-05	-0.2224	-0.189325	-0.236294	0	410	123	287	0.1199	0.1292	0.0093	imputed	intergenic	ADCY9	4224	2.76
CD8+SM	6	rs11859595	16	4175638	G	C	6.986e-06	0.0328032	8.38285e-05	-0.1866	-0.150872	-0.2061	0	410	123	287	0.1659	0.173	0.0071	imputed	intergenic	RP11-95P2.4	4917	6.403
CD8+SM	6	rs11648398	16	4187125	T	G	9.45e-06	0.0266383	0.000145304	-0.1856	-0.157035	-0.201559	0	410	123	287	0.1618	0.174	0.0122	imputed	intergenic	RP11-95P2.4	6303	1.531
CD8+SM	6	rs11648398	16	4187125	T	G	9.45e-06	0.0266383	0.000145304	-0.1856	-0.157035	-0.201559	0	410	123	287	0.1618	0.174	0.0122	imputed	intergenic	RP11-95P2.4	6303	1.531
Tcells	3	rs11076898	16	5275559	A	C	7.587e-06	0.370926	1.71679e-06	-0.0478	-0.0162804	-0.0646563	78.48	416	125	291	0.3056	0.2893	0.0163	imputed	intergenic	RP11-382N13.2	4963	2.645
Tcells	3	rs11859463	16	5275571	G	A	7.579e-06	0.370906	1.71479e-06	-0.0478	-0.0162804	-0.0646588	78.48	416	125	291	0.3072	0.2883	0.0189	imputed	intergenic	RP11-382N13.2	4975	7.676
Tcells	3	rs2222756	16	5276049	T	C	8.087e-06	0.501508	8.59994e-07	-0.0485	-0.0124335	-0.0677184	82.95	416	125	291	0.2776	0.2445	0.0331	imputed	intergenic	RP11-382N13.2	5453	16.9
Tcells	3	rs1919056	16	5279667	A	T	9.585e-06	0.326233	2.44599e-06	-0.0473	-0.0174047	-0.0645581	77.88	416	125	291	0.2944	0.2853	0.0091	imputed	intergenic	RP11-382N13.2	9071	0.353
Tcells	3	rs1528328	16	5280209	C	T	9.569e-06	0.538652	7.18776e-07	-0.0481	-0.0111793	-0.0688948	84.59	416	125	291	0.2731	0.2366	0.0365	imputed	intergenic	RP11-420N3.2	9593	1.142
Tcells	3	rs4786013	16	5282675	T	C	7.485e-06	0.40449	1.09795e-06	-0.0484	-0.0149959	-0.0674286	81.65	416	125	291	0.2738	0.2306	0.0432	genotyped	intergenic	RP11-420N3.2	7127	5.827
Tcells	3	rs7204635	16	5283808	G	A	7.423e-06	0.757556	1.76621e-07	-0.0459	-0.00530933	-0.0683689	88.5	416	125	291	0.355	0.332	0.023	imputed	intergenic	RP11-420N3.2	5994	6.728
Tcells	3	rs7204638	16	5283812	T	A	6.805e-06	0.755411	1.63188e-07	-0.046	-0.00535933	-0.0683875	88.5	416	125	291	0.3566	0.332	0.0246	imputed	intergenic	RP11-420N3.2	5990	5.847
Tcells	3	rs75075184	16	5357720	G	A	3.562e-06	0.00227942	0.000660456	-0.1502	-0.163297	-0.142136	0	416	125	291	0.0241	0.03579	0.01169	imputed	ncRNA_intronic	RP11-420N3.2	0	3.151
Tcells	3	rs2067936	16	5358707	A	G	3.024e-06	0.00165222	0.000753649	-0.147	-0.163715	-0.136662	0	416	125	291	0.0253	0.0338	0.0085	imputed	ncRNA_intronic	RP11-420N3.2	0	12.29
Tcells	3	rs74003865	16	5359831	G	C	3.151e-06	0.00167364	0.000775627	-0.1465	-0.162992	-0.136215	0	416	125	291	0.0253	0.0338	0.0085	imputed	ncRNA_intronic	RP11-420N3.2	0	1.68
Tcells_leuko	14	rs57029104	16	6250908	A	T	3.762e-06	0.0140749	0.000114952	3.8746	3.34919	4.21136	0	349	110	239	0.37	0.329	0.041	imputed	ncRNA_intronic	RP11-420N3.2:RBFOX1	0:0	4.202
Tcells_leuko	14	rs10500334	16	6255416	C	T	2.629e-06	0.00724796	0.000167448	3.8631	3.5845	4.04499	0	349	110	239	0.394	0.3459	0.0481	imputed	ncRNA_intronic	RP11-420N3.2:RBFOX1	0:0	18.43
Tcells_leuko	14	rs17139545	16	6255573	G	T	1.119e-06	0.00759714	6.70536e-05	4.0042	3.56193	4.29321	0	349	110	239	0.3908	0.338	0.0528	imputed	ncRNA_intronic	RP11-420N3.2:RBFOX1	0:0	16.52
Tcells_leuko	14	rs12925202	16	6260759	G	A	7.02e-06	0.0137905	0.000226117	3.6201	3.25493	3.84835	0	349	110	239	0.3994	0.3479	0.0515	imputed	ncRNA_intronic	RP11-420N3.2:RBFOX1	0:0	2.22
Tcells_leuko	14	rs4393574	16	6261685	G	A	9.033e-06	0.0108374	0.000379831	3.6273	3.43037	3.74915	0	349	110	239	0.3991	0.3459	0.0532	imputed	ncRNA_intronic	RP11-420N3.2:RBFOX1	0:0	3.176
CD8+LEM_CD57+	18	rs725153	16	6338254	A	G	8.56e-06	0.093817	3.11564e-05	-0.2932	-0.197891	-0.337387	0	410	121	289	0.1158	0.1441	0.0283	imputed	ncRNA_intronic	RP11-420N3.2:RBFOX1	0:0	0.141
CD8+LEM_CD57+	18	rs725152	16	6338262	A	T	8.327e-06	0.0938146	3.02806e-05	-0.2935	-0.197878	-0.337696	0	410	121	289	0.1158	0.1441	0.0283	imputed	ncRNA_intronic	RP11-420N3.2:RBFOX1	0:0	11.62
CD8+LEM_CD57+	18	rs7199463	16	6338456	A	G	6.21e-06	0.0938146	2.23148e-05	-0.2965	-0.197878	-0.341578	3.21	410	121	289	0.1179	0.1441	0.0262	genotyped	ncRNA_intronic	RP11-420N3.2:RBFOX1	0:0	3.39
CD8+LEM_CD57+	18	rs7201015	16	6338545	T	C	6.105e-06	0.0938146	2.19196e-05	-0.2967	-0.197878	-0.341823	3.55	410	121	289	0.1179	0.1441	0.0262	imputed	ncRNA_intronic	RP11-420N3.2:RBFOX1	0:0	2.129
CD8+LEM_CD57+	18	rs1344474	16	6338673	G	A	6.124e-06	0.0938182	2.19877e-05	-0.2966	-0.197881	-0.341792	3.5	410	121	289	0.1179	0.1461	0.0282	imputed	ncRNA_intronic	RP11-420N3.2:RBFOX1	0:0	2.508
CD8+LD_CD27+	8	rs72774217	16	6997568	C	T	1.938e-06	0.000135847	0.00536444	0.1899	0.22733	0.155375	0	409	122	287	0.0651	0.07753	0.01243	imputed	intronic	RBFOX1	0	4.716
CD4+LD_CD27+	12	rs185320614	16	7633888	G	A	2.19e-08	1.32271e-06	0.00467867	0.7014	0.91724	0.497923	64.24	419	125	294	0.0199	0.02584	0.00594	imputed	intronic	RBFOX1	0	0.192
CD8+ED_CD27-CD28-	11	rs150598316	16	7869352	G	A	4.69e-06	0.0136614	0.000142827	0.435	0.509306	0.414231	0	418	125	293	0.02899	0.01392	0.01507	imputed	intergenic	CTD-2535I10.1	69138	1.603
CD15high	16	rs8060892	16	8814938	G	A	5.265e-06	7.0022e-05	0.0247711	0.3569	0.450462	0.25557	35.21	352	110	242	0.09143	0.09841	0.00698	imputed	intronic	ABAT	0	12.12
CD14+CD15-	15	rs12448024	16	9024564	G	A	3.727e-06	0.000453722	0.00216801	0.3179	0.430132	0.261338	25.61	348	110	238	0.2472	0.2535	0.0063	imputed	intronic	USP7	0	2.583
CD14+CD15-	15	rs1677480	16	9027441	T	G	3.749e-06	0.000431389	0.00226014	0.317	0.430393	0.259732	27.66	348	110	238	0.2472	0.2535	0.0063	genotyped	intronic	USP7	0	1.17
CD14+CD15-	15	rs1677490	16	9028541	G	C	4.243e-06	0.00109534	0.00131902	0.3309	0.41559	0.287627	0	348	110	238	0.2224	0.2157	0.0067	imputed	intronic	USP7	0	4.384
CD14+CD15-	15	rs2447933	16	9028630	T	C	3.753e-06	0.000431097	0.00226332	0.317	0.43042	0.259706	27.7	348	110	238	0.2472	0.2535	0.0063	imputed	intronic	USP7	0	4.938
CD14+CD15-	15	rs187614	16	9032877	T	C	2.552e-06	0.000436288	0.00165481	0.3248	0.431333	0.270243	17.96	348	110	238	0.2364	0.2416	0.0052	imputed	intronic	USP7	0	10.11
CD14+CD15-	15	rs166231	16	9033590	T	C	2.53e-06	0.000427626	0.00163847	0.3225	0.430982	0.267778	20.87	348	110	238	0.2443	0.2525	0.0082	imputed	intronic	USP7	0	0.667
CD14+CD15-	15	rs166232	16	9035384	T	C	2.272e-06	0.000186068	0.00268406	0.3138	0.440897	0.248136	47.21	348	110	238	0.2656	0.2763	0.0107	genotyped	intronic	USP7	0	1.33
CD14+CD15-	15	rs8049394	16	9037904	A	G	8.46e-06	0.000421896	0.0047465	0.3114	0.431534	0.247029	36.77	348	110	238	0.2422	0.2515	0.0093	imputed	intronic	USP7	0	1.777
CD14+CD15-	15	rs28651477	16	9038882	G	A	8.701e-06	0.000422196	0.00485294	0.3109	0.431516	0.246402	37.18	348	110	238	0.2422	0.2525	0.0103	imputed	intronic	USP7	0	2.471
CD14+CD15-	15	rs12929193	16	9044162	T	C	8.561e-06	0.000431389	0.00446719	0.3059	0.430393	0.242504	40.15	348	110	238	0.2443	0.2584	0.0141	genotyped	intronic	USP7	0	3.965
CD14+CD15-	15	rs9924441	16	9047198	T	C	9.719e-06	0.000391864	0.00553689	0.3099	0.435516	0.242904	41.67	348	110	238	0.2407	0.2495	0.0088	imputed	intronic	USP7	0	0.006
CD8+M_CD27+	8	rs117668430	16	9775197	T	C	7.547e-07	0.00302939	4.32931e-05	-0.853	-1.51024	-0.763621	49.37	406	121	285	0.01222	0.0169	0.00468	imputed	intergenic	RP11-297M9.1	4496	2.235
CD8+M_CD27+	8	rs117399262	16	9838106	C	G	7.467e-06	0.00722567	0.000247842	-0.903	-1.43102	-0.810914	16.42	406	121	285	0.01084	0.01292	0.00208	imputed	intergenic	RP11-297M9.2	9165	0.777
CD4+CD57+	17	rs28605243	16	12664946	T	C	7.989e-06	0.00421216	0.000747711	-0.2693	-0.307117	-0.250845	0	420	125	295	0.2654	0.3002	0.0348	imputed	ncRNA_intronic	SNX29:CTD-3037G24.3	0:0	0.643
CD4+CD57+	17	rs66894342	16	12669529	C	G	7.44e-06	0.0409823	7.47118e-05	-0.2559	-0.207451	-0.279124	0	420	125	295	0.2935	0.3082	0.0147	imputed	ncRNA_intronic	CTD-3037G24.3	0	0.932
CD4+CD57+	17	rs67389960	16	12669534	A	G	7.493e-06	0.0409647	7.5296e-05	-0.2559	-0.207483	-0.279017	0	420	125	295	0.2935	0.3091	0.0156	imputed	ncRNA_intronic	CTD-3037G24.3	0	0.29
CD4+CD57+	17	rs66627469	16	12669585	A	G	8.854e-06	0.0407841	9.04396e-05	-0.2532	-0.207646	-0.274875	0	420	125	295	0.2935	0.3082	0.0147	imputed	ncRNA_intronic	CTD-3037G24.3	0	2.663
CD4+CD57+	17	rs10163455	16	12671032	G	C	9.857e-06	0.0446554	9.14288e-05	-0.2542	-0.206246	-0.276818	0	420	125	295	0.2869	0.3082	0.0213	imputed	ncRNA_intronic	CTD-3037G24.3	0	1.142
CD4+LD_CD27+	12	rs11640216	16	12671821	C	G	3.434e-06	0.00379514	0.000343502	0.1887	0.223314	0.174598	0	419	125	294	0.4518	0.4612	0.0094	imputed	ncRNA_intronic	CTD-3037G24.3	0	0.563
CD4+LD_CD27+	12	rs11645932	16	12672258	G	A	5.703e-06	0.00373888	0.000548268	0.1841	0.223545	0.168081	0	419	125	294	0.4542	0.4632	0.009	imputed	ncRNA_intronic	CTD-3037G24.3	0	0.006
CD4+LD_CD27+	12	rs11645976	16	12672340	G	A	4.888e-06	0.00302577	0.000562526	0.1853	0.228141	0.167872	0	419	125	294	0.454	0.4632	0.0092	imputed	ncRNA_intronic	CTD-3037G24.3	0	3.646
CD4+LD_CD27+	12	rs11640423	16	12672352	A	G	4.917e-06	0.0030218	0.000566185	0.1853	0.228177	0.167805	0	419	125	294	0.454	0.4622	0.0082	imputed	ncRNA_intronic	CTD-3037G24.3	0	0.038
CD4+CM_EM	10	rs116868222	16	14556167	G	A	5.359e-06	0.000192906	0.00963948	12.0835	14.7043	9.62996	0	416	124	292	0.03704	0.0328	0.00424	imputed	intronic	PARN	0	11.69
CD4+LD_CD27+CD28+	19	rs116868222	16	14556167	G	A	8.31e-06	0.000147133	0.0172345	-11.8303	-14.8815	-8.90204	21.15	415	125	290	0.03704	0.0328	0.00424	imputed	intronic	PARN	0	11.69
CD4+naive	19	rs116868222	16	14556167	G	A	8.859e-06	0.000103991	0.0242068	-11.4722	-14.6639	-8.27651	34.64	415	125	290	0.03704	0.0328	0.00424	imputed	intronic	PARN	0	11.69
CD4+ED	19	rs116868222	16	14556167	G	A	9.183e-06	0.000114973	0.0228086	-11.5625	-14.7672	-8.40664	32.81	415	125	290	0.03704	0.0328	0.00424	imputed	intronic	PARN	0	11.69
CD4+CM_EM	10	rs17201621	16	14698472	C	T	8.584e-07	0.000870751	0.000447875	8.5079	8.0822	8.9963	0	416	124	292	0.09286	0.07455	0.01831	genotyped	intronic	PARN	0	9.483
CD4+ED	19	rs17201621	16	14698472	C	T	2.43e-06	0.00113782	0.000963427	-7.98	-7.68805	-8.32213	0	415	125	290	0.09286	0.07455	0.01831	genotyped	intronic	PARN	0	9.483
CD4+LD_CD27+CD28+	19	rs17201621	16	14698472	C	T	2.695e-06	0.00117092	0.0010428	-8.0902	-7.84508	-8.37172	0	415	125	290	0.09286	0.07455	0.01831	genotyped	intronic	PARN	0	9.483
CD4+LD	19	rs17201621	16	14698472	C	T	2.972e-06	0.00111224	0.00121669	-7.7739	-7.49638	-8.11441	0	411	122	289	0.09286	0.07455	0.01831	genotyped	intronic	PARN	0	9.483
CD4+naive	19	rs17201621	16	14698472	C	T	2.987e-06	0.00128518	0.00103563	-7.838	-7.51162	-8.22543	0	415	125	290	0.09286	0.07455	0.01831	genotyped	intronic	PARN	0	9.483
CD4+ME	10	rs17201621	16	14698472	C	T	5.221e-06	3.02043e-05	0.0404924	6.2363	8.27572	4.05417	57.89	400	121	279	0.09286	0.07455	0.01831	genotyped	intronic	PARN	0	9.483
MDSC_CD14+CD15+	15	rs12935089	16	16292128	T	C	4.702e-06	2.28414e-05	0.0167186	-0.3355	-0.546596	-0.219753	78.02	350	110	240	0.4021	0.3986	0.0035	imputed	intronic	ABCC6	0	6.162
MDSC_CD14+CD15+	15	rs12935658	16	16292133	G	A	4.619e-06	2.1965e-05	0.0168974	-0.3357	-0.547504	-0.219458	78.19	350	110	240	0.4021	0.3986	0.0035	imputed	intronic	ABCC6	0	0.306
CD8+LD	20	rs4783501	16	23011479	G	A	5.158e-06	0.000379604	0.00577515	1086.65	1229.02	941.814	0	412	123	289	0.08115	0.09543	0.01428	genotyped	intergenic	RP11-20G6.2	20178	5.54
CD8+PD-1+	8	rs111287141	16	23318877	A	G	4.102e-06	0.0106703	0.000172053	0.2219	0.214942	0.225384	0	418	123	295	0.03049	0.02684	0.00365	imputed	intronic	SCNN1B	0	1.658
CD8+PD-1+	8	rs118143068	16	23324528	T	A	3.72e-06	0.0110872	0.000149529	0.2201	0.209069	0.225975	0	418	123	295	0.03269	0.02684	0.00585	imputed	intronic	SCNN1B	0	3.726
MDSC_CD14+CD15+	15	rs169143	16	24137448	A	G	7.716e-06	1.45309e-06	0.0841081	-0.2795	-0.529187	0.136037	89.1	350	110	240	0.4683	0.494	0.0257	imputed	intronic	PRKCB	0	1.405
Lymphocytes_living	14	rs198190	16	24138219	C	T	2.542e-06	0.000198475	0.00207503	-532.856	-809.786	-418.986	59.32	351	110	241	0.3684	0.3628	0.0056	imputed	intronic	PRKCB	0	0.61
Monocytes_CD14+	15	rs198190	16	24138219	C	T	8.887e-06	0.000135593	0.00995795	0.3713	0.561593	0.269263	64.03	338	107	231	0.3684	0.3628	0.0056	imputed	intronic	PRKCB	0	0.61
Lymphocytes_living	14	rs198191	16	24138252	G	A	2.561e-06	0.000201239	0.00207466	-532.865	-808.846	-419.225	59.07	351	110	241	0.3636	0.3658	0.0022	imputed	intronic	PRKCB	0	0.046
Monocytes_CD14+	15	rs198191	16	24138252	G	A	9.073e-06	0.000137717	0.0100472	0.3711	0.560909	0.26911	63.89	338	107	231	0.3636	0.3658	0.0022	imputed	intronic	PRKCB	0	0.046
MDSC_CD14+CD15+	15	rs183204	16	24141059	A	G	8.928e-06	0.000121357	0.0139273	0.2651	0.378463	0.190418	57.93	350	110	240	0.314	0.341	0.027	imputed	intronic	PRKCB	0	1.668
MDSC_CD14+CD15+	15	rs169144	16	24141088	G	A	8.99e-06	0.000121957	0.0139592	0.2649	0.378225	0.190297	57.9	350	110	240	0.314	0.3419	0.0279	imputed	intronic	PRKCB	0	2.705
MDSC_CD14+CD15+	15	rs445620	16	24142719	T	G	3.11e-06	4.47585e-05	0.0118234	0.2735	0.394859	0.192281	65.1	350	110	240	0.3167	0.335	0.0183	imputed	intronic	PRKCB	0	1.134
MDSC_CD14+CD15+	15	rs631751	16	24146626	G	T	7.925e-06	7.34596e-05	0.0172085	0.2568	0.376827	0.177717	65.18	350	110	240	0.3353	0.341	0.0057	imputed	intronic	PRKCB	0	0.011
MDSC_CD14+CD15+	15	rs445104	16	24146778	T	C	8.243e-06	7.48994e-05	0.017499	0.2561	0.376089	0.177076	65.2	350	110	240	0.3352	0.337	0.0018	imputed	intronic	PRKCB	0	0.03
MDSC_CD14+CD15+	15	rs198134	16	24187727	C	A	9.026e-06	3.02143e-05	0.0304312	0.2566	0.401163	0.161945	75.58	350	110	240	0.3891	0.4026	0.0135	imputed	intronic	PRKCB	0	12.57
MDSC_CD14+CD15+	15	rs198137	16	24190635	A	G	9.224e-06	2.95027e-05	0.0311757	0.2558	0.401161	0.160833	75.89	350	110	240	0.3891	0.4026	0.0135	imputed	intronic	PRKCB	0	0.211
MDSC_CD14+CD15+	15	rs198138	16	24190784	C	T	9.348e-06	2.95663e-05	0.0314187	0.2557	0.401109	0.160589	75.93	350	110	240	0.3891	0.4026	0.0135	imputed	intronic	PRKCB	0	0.149
MDSC_CD14+CD15+	15	rs438975	16	24194382	T	C	9.815e-06	2.94177e-05	0.0323656	0.2543	0.400516	0.159097	76.23	350	110	240	0.3942	0.4036	0.0094	imputed	intronic	PRKCB	0	4.488
MDSC_CD14+CD15+	15	rs2239344	16	24197182	T	G	9.857e-06	0.000159692	0.0115757	0.2541	0.365567	0.185786	56.6	350	110	240	0.3494	0.337	0.0124	genotyped	intronic	PRKCB	0	1.497
MDSC_CD14+CD15+	15	rs2078834	16	24197520	G	A	9.489e-06	0.000156033	0.0114406	0.2547	0.366137	0.186317	56.59	350	110	240	0.3504	0.337	0.0134	imputed	intronic	PRKCB	0	0.057
Lymphocytes_living	14	rs2238494	16	24199300	G	A	8.37e-06	0.0302739	0.000134593	-502.643	-463.722	-518.205	0	351	110	241	0.2572	0.2525	0.0047	imputed	intronic	PRKCB	0	5.043
MDSC_CD14+CD15+	15	rs198145	16	24202615	G	A	2.997e-06	3.14788e-05	0.0127531	0.2622	0.393904	0.179689	71	350	110	240	0.4017	0.3976	0.0041	genotyped	exonic	PRKCB	0	5.253
MDSC_CD14+CD15+	15	rs198146	16	24202786	A	T	3.156e-06	3.47416e-05	0.0125043	0.2621	0.392388	0.180511	70.25	350	110	240	0.4017	0.3986	0.0031	imputed	UTR3	PRKCB	0	6.502
CD4+ED_CD27+CD28-	12	rs4324132	16	25917965	C	T	2.165e-06	0.171145	5.0036e-06	-0.2338	-0.140225	-0.262502	9.35	418	124	294	0.1005	0.1133	0.0128	imputed	intronic	HS3ST4	0	2.36
CD4+ED_CD27+CD28-	12	rs58361844	16	25925143	T	C	3.039e-06	0.137709	9.5121e-06	-0.2284	-0.150896	-0.252214	0	418	124	294	0.1029	0.1123	0.0094	imputed	intronic	HS3ST4	0	0.246
CD4+ED_CD27+CD28-	12	rs79296572	16	25925487	A	G	3.84e-06	0.112063	1.54512e-05	-0.2239	-0.159142	-0.244147	0	418	124	294	0.1066	0.1203	0.0137	imputed	intronic	HS3ST4	0	0.434
CD4+M_CD27+	8	rs9928833	16	25972423	C	T	7.397e-06	0.0179862	0.000184761	-0.1969	-0.185291	-0.202419	0	410	124	286	0.1714	0.2078	0.0364	imputed	intronic	HS3ST4	0	5.062
mDC	8	rs2347000	16	26617645	T	C	3.638e-07	0.000690231	0.000251335	0.144	0.160474	0.133829	0	348	108	240	0.2685	0.2336	0.0349	genotyped	intergenic	AC002331.1	11510	7.733
M_I	1	rs3764322	16	30528611	G	A	1.462e-06	0.00208031	0.00028918	0.1439	0.177736	0.130424	0	292	95	197	0.2053	0.2694	0.0641	imputed	intronic	ITGAL	0	0.043
CD4+ED	19	rs41206	16	49303401	G	A	7.822e-08	0.000585808	6.75488e-05	7.4353	7.41449	7.45133	0	415	125	290	0.1718	0.161	0.0108	genotyped	intergenic	CBLN1	8426	0.051
CD4+naive	19	rs41206	16	49303401	G	A	1.054e-07	0.000820412	6.33548e-05	7.3035	7.13198	7.43697	0	415	125	290	0.1718	0.161	0.0108	genotyped	intergenic	CBLN1	8426	0.051
CD4+LD_CD27+CD28+	19	rs41206	16	49303401	G	A	3.377e-07	0.00102724	0.000156438	7.2072	7.25771	7.16909	0	415	125	290	0.1718	0.161	0.0108	genotyped	intergenic	CBLN1	8426	0.051
CD4+ME	10	rs41206	16	49303401	G	A	4.82e-07	0.000585839	0.000363415	-5.6884	-6.33254	-5.26168	0	400	121	279	0.1718	0.161	0.0108	genotyped	intergenic	CBLN1	8426	0.051
CD4+CM_EM	10	rs41206	16	49303401	G	A	2.277e-06	0.00172251	0.000591204	-6.7805	-7.01876	-6.60076	0	416	124	292	0.1718	0.161	0.0108	genotyped	intergenic	CBLN1	8426	0.051
CD4+LD	19	rs41206	16	49303401	G	A	2.813e-06	0.0015582	0.00080929	6.4814	6.75577	6.26525	0	411	122	289	0.1718	0.161	0.0108	genotyped	intergenic	CBLN1	8426	0.051
Lymphocytes_living	14	rs6500361	16	51064987	A	G	8.359e-06	0.0749039	5.48746e-05	569.275	455.432	608.194	0	351	110	241	0.1996	0.2416	0.042	imputed	ncRNA_intronic	RP11-883G14.2	0	0.61
CD3-CD16+	2	rs1111472	16	52919428	A	G	5.851e-06	0.00807193	0.000328794	-0.4539	-0.423437	-0.474858	0	345	109	236	0.05	0.04175	0.00825	imputed	intergenic	RP11-467J12.1	49296	16.32
NK	2	rs1111472	16	52919428	A	G	7.979e-06	0.0103223	0.000347875	-0.4678	-0.433371	-0.490582	0	346	109	237	0.05	0.04175	0.00825	imputed	intergenic	RP11-467J12.1	49296	16.32
CD3-CD16+	2	rs7185051	16	52919953	G	A	5.14e-06	0.00719943	0.000326457	-0.4562	-0.429142	-0.474983	0	345	109	236	0.05	0.04175	0.00825	imputed	intergenic	RP11-467J12.1	48771	0.342
NK	2	rs7185051	16	52919953	G	A	7.087e-06	0.00929904	0.000345435	-0.4701	-0.43903	-0.490711	0	346	109	237	0.05	0.04175	0.00825	imputed	intergenic	RP11-467J12.1	48771	0.342
CD3-CD16+	2	rs1477028	16	52920792	T	C	4.718e-06	0.00716408	0.000301188	-0.4578	-0.4293	-0.477568	0	345	109	236	0.04986	0.04175	0.00811	imputed	intergenic	RP11-467J12.1	47932	5.001
NK	2	rs1477028	16	52920792	T	C	6.512e-06	0.00925636	0.00031883	-0.4717	-0.43919	-0.493388	0	346	109	237	0.04986	0.04175	0.00811	imputed	intergenic	RP11-467J12.1	47932	5.001
CD3-CD16+	2	rs1974684	16	52920999	A	G	5.173e-06	0.00725345	0.000326025	-0.4559	-0.428752	-0.474737	0	345	109	236	0.04986	0.04175	0.00811	imputed	intergenic	RP11-467J12.1	47725	0.42
NK	2	rs1974684	16	52920999	A	G	7.143e-06	0.00938112	0.000345005	-0.4697	-0.438532	-0.490455	0	346	109	237	0.04986	0.04175	0.00811	imputed	intergenic	RP11-467J12.1	47725	0.42
CD3-CD16+	2	rs7192866	16	52924100	G	A	4.539e-06	0.00699729	0.00029721	-0.458	-0.430119	-0.477339	0	345	109	236	0.04972	0.04175	0.00797	genotyped	intergenic	RP11-467J12.1	44624	0.043
NK	2	rs7192866	16	52924100	G	A	6.195e-06	0.00904953	0.000310831	-0.4722	-0.440053	-0.493576	0	346	109	237	0.04972	0.04175	0.00797	genotyped	intergenic	RP11-467J12.1	44624	0.043
CD3-CD16+	2	rs11643814	16	52925938	G	T	4.529e-06	0.00698357	0.00029721	-0.4581	-0.430221	-0.477339	0	345	109	236	0.04972	0.04175	0.00797	imputed	intergenic	RP11-467J12.1	42786	0.057
NK	2	rs11643814	16	52925938	G	T	6.184e-06	0.00903382	0.000310831	-0.4722	-0.440151	-0.493576	0	346	109	237	0.04972	0.04175	0.00797	imputed	intergenic	RP11-467J12.1	42786	0.057
CD3-CD16+	2	rs56243633	16	52931972	T	C	4.411e-06	0.00685328	0.000295458	-0.4586	-0.431314	-0.477479	0	345	109	236	0.04972	0.04175	0.00797	imputed	intergenic	RP11-467J12.1	36752	0.615
NK	2	rs56243633	16	52931972	T	C	6.044e-06	0.00889336	0.000308975	-0.4727	-0.441157	-0.493725	0	346	109	237	0.04972	0.04175	0.00797	imputed	intergenic	RP11-467J12.1	36752	0.615
CD3-CD16+	2	rs1894907	16	52934664	T	C	4.513e-06	0.00698457	0.000296092	-0.4582	-0.430239	-0.477476	0	345	109	236	0.04972	0.04175	0.00797	imputed	intergenic	RP11-467J12.1	34060	1.947
NK	2	rs1894907	16	52934664	T	C	6.164e-06	0.00903546	0.000309743	-0.4723	-0.440167	-0.49371	0	346	109	237	0.04972	0.04175	0.00797	imputed	intergenic	RP11-467J12.1	34060	1.947
CD3-CD16+	2	rs6499146	16	52943075	G	C	4.435e-06	0.00700283	0.00029016	-0.4586	-0.430146	-0.47819	0	345	109	236	0.04972	0.04175	0.00797	imputed	intergenic	RP11-467J12.1	25649	17.53
NK	2	rs6499146	16	52943075	G	C	6.067e-06	0.00906056	0.000303953	-0.4727	-0.440054	-0.494405	0	346	109	237	0.04972	0.04175	0.00797	imputed	intergenic	RP11-467J12.1	25649	17.53
CD3-CD16+	2	rs6499147	16	52943699	T	C	4.542e-06	0.00699909	0.00029734	-0.4581	-0.430161	-0.477327	0	345	109	236	0.04972	0.04175	0.00797	genotyped	intergenic	RP11-467J12.1	25025	9.174
NK	2	rs6499147	16	52943699	T	C	6.201e-06	0.00905483	0.000310919	-0.4722	-0.440077	-0.493569	0	346	109	237	0.04972	0.04175	0.00797	genotyped	intergenic	RP11-467J12.1	25025	9.174
CD8+M_CD27+	8	rs138167506	16	53667012	T	C	1.21e-06	0.905255	5.24468e-07	0.8273	-0.0663547	0.91993	64.9	406	121	285	0.01559	0.01193	0.00366	imputed	intronic	RPGRIP1L	0	5.565
Bcells_NKG2A+	3	rs118035114	16	54446792	T	C	9.267e-06	0.0464116	9.83661e-05	0.4003	0.348337	0.419847	0	345	109	236	0.01156	0.01392	0.00236	imputed	intergenic	RP11-434E6.2	42180	2.678
Tcells_NKG2C+	13	rs8043749	16	55468928	A	C	5.336e-07	0.00214457	0.000111292	0.4105	0.368342	0.450945	0	343	109	234	0.03134	0.03479	0.00345	imputed	ncRNA_intronic	MMP2:RP11-212I21.2	0:0	2.573
NK	2	rs964197	16	61123809	G	C	8.145e-06	0.0313945	0.000108823	0.2408	0.196915	0.265263	0	346	109	237	0.2125	0.2604	0.0479	imputed	intergenic	RP11-51O6.1	33940	6.314
NK	2	rs7197831	16	61124769	C	G	8.087e-06	0.0377407	8.67131e-05	0.2275	0.179798	0.253809	0	346	109	237	0.2493	0.2744	0.0251	imputed	intergenic	RP11-51O6.1	34900	0.962
NK	2	rs7201311	16	61125441	T	A	2.877e-06	0.0292468	4.09842e-05	0.2414	0.192393	0.267892	0	346	109	237	0.2436	0.2654	0.0218	imputed	intergenic	RP11-51O6.1	35572	2.313
CD3-CD16+	2	rs7201311	16	61125441	T	A	3.714e-06	0.0200413	8.10826e-05	0.2289	0.194045	0.248782	0	345	109	236	0.2436	0.2654	0.0218	imputed	intergenic	RP11-51O6.1	35572	2.313
NK	2	rs1813580	16	61125960	A	C	2.893e-06	0.0294078	4.09577e-05	0.2409	0.191918	0.267413	0	346	109	237	0.2436	0.2654	0.0218	imputed	intergenic	RP11-51O6.1	36091	1.29
CD3-CD16+	2	rs1813580	16	61125960	A	C	3.744e-06	0.0201836	8.11112e-05	0.2285	0.193539	0.248321	0	345	109	236	0.2436	0.2654	0.0218	imputed	intergenic	RP11-51O6.1	36091	1.29
NK	2	rs7203364	16	61129967	C	T	3.027e-06	0.0306741	4.10127e-05	0.238	0.18898	0.264409	0	346	109	237	0.2457	0.2654	0.0197	imputed	intergenic	RP11-51O6.1	40098	2.683
CD3-CD16+	2	rs7203364	16	61129967	C	T	3.939e-06	0.0211651	8.12243e-05	0.2257	0.190574	0.245519	0	345	109	236	0.2457	0.2654	0.0197	imputed	intergenic	RP11-51O6.1	40098	2.683
NK	2	rs13334680	16	61130372	C	T	3.062e-06	0.0308904	4.1193e-05	0.2375	0.188507	0.263883	0	346	109	237	0.2457	0.2654	0.0197	genotyped	intergenic	RP11-51O6.1	40503	1.487
CD3-CD16+	2	rs13334680	16	61130372	C	T	3.987e-06	0.0213282	8.158e-05	0.2252	0.190105	0.245025	0	345	109	236	0.2457	0.2654	0.0197	genotyped	intergenic	RP11-51O6.1	40503	1.487
NK	2	rs9931233	16	61130716	G	A	2.907e-06	0.0306818	3.94439e-05	0.238	0.18887	0.264355	0	346	109	237	0.245	0.2654	0.0204	imputed	intergenic	RP11-51O6.1	40847	3.166
CD3-CD16+	2	rs9931233	16	61130716	G	A	3.793e-06	0.0211847	7.82622e-05	0.2257	0.190444	0.245484	0	345	109	236	0.245	0.2654	0.0204	imputed	intergenic	RP11-51O6.1	40847	3.166
CD4+ME	10	rs8051941	16	65607444	T	C	3.685e-06	0.00841957	0.000188149	-4.5887	-4.1973	-4.85088	0	400	121	279	0.2053	0.2087	0.0034	imputed	ncRNA_intronic	LINC00922	0	2.655
CD4+ME	10	rs4238836	16	65608574	C	T	4.032e-06	0.00888377	0.000194065	-4.5623	-4.15594	-4.83538	0	400	121	279	0.206	0.2117	0.0057	genotyped	ncRNA_intronic	LINC00922	0	11.49
CD4+ME	10	rs4416014	16	65609038	A	T	4.102e-06	0.00896628	0.000195444	-4.5617	-4.15317	-4.83638	0	400	121	279	0.2064	0.2117	0.0053	imputed	ncRNA_intronic	LINC00922	0	0.994
CD4+ME_CD95+	10	rs1103968	16	65969120	G	A	7.839e-06	0.00937628	0.00033471	2.7037	2.40242	2.94263	0	406	125	281	0.472	0.4384	0.0336	imputed	intergenic	RP11-356O24.1	2971	3.407
CD4+ME_CD95+	10	rs398834	16	65976282	C	T	9.806e-06	0.0139371	0.000278147	2.7024	2.34961	2.95961	0	406	125	281	0.4643	0.4553	0.009	imputed	intergenic	RP11-356O24.1	3925	0.601
CD4+ME_CD95+	10	rs379452	16	65976506	G	A	9.807e-06	0.0138834	0.000279421	2.7021	2.35052	2.95845	0	406	125	281	0.4643	0.4573	0.007	imputed	intergenic	RP11-356O24.1	4149	0.85
CD4+ME_CD95+	10	rs1094980	16	65977112	C	T	9.755e-06	0.0138303	0.000279108	2.7026	2.35164	2.95846	0	406	125	281	0.4643	0.4563	0.008	imputed	intergenic	RP11-356O24.1	4755	2.402
CD4+ME_CD95+	10	rs1094982	16	65977720	T	G	9.742e-06	0.0137845	0.000279806	2.7026	2.35266	2.9578	0	406	125	281	0.4643	0.4573	0.007	imputed	intergenic	RP11-356O24.1	5363	0.487
CD4+ME_CD95+	10	rs1094982	16	65977720	T	G	9.742e-06	0.0137845	0.000279806	2.7026	2.35266	2.9578	0	406	125	281	0.4643	0.4573	0.007	imputed	intergenic	RP11-356O24.1	5363	0.487
CD4+ME_CD95+	10	rs1069585	16	65981787	T	G	5.223e-06	0.00558647	0.000404104	2.8006	2.65431	2.90987	0	406	125	281	0.4427	0.4046	0.0381	imputed	intergenic	RP11-356O24.1	9430	0.055
CD4+ME_CD95+	10	rs166212	16	65982954	C	T	5.849e-06	0.00622566	0.000403606	2.7885	2.62502	2.91003	0	406	125	281	0.4427	0.4056	0.0371	imputed	intergenic	RP11-356O24.1	10597	0.328
CD4+ME_CD95+	10	rs254365	16	65983010	T	G	5.897e-06	0.00627777	0.000403342	2.7875	2.62253	2.91016	0	406	125	281	0.4427	0.4056	0.0371	imputed	intergenic	RP11-356O24.1	10653	1.011
CD4+ME_CD95+	10	rs12599431	16	65991174	A	G	7.359e-06	0.00775121	0.000399729	2.7644	2.55073	2.9248	0	406	125	281	0.4415	0.4056	0.0359	imputed	intergenic	RP11-356O24.1	18817	0.085
CD4+ME_CD95+	10	rs1110848	16	65991365	C	G	7.321e-06	0.00774963	0.00039774	2.7646	2.55076	2.9251	0	406	125	281	0.4405	0.4056	0.0349	imputed	intergenic	RP11-356O24.1	19008	0.962
CD4+ME_CD95+	10	rs2343882	16	65992307	G	A	7.584e-06	0.00775044	0.000412616	2.7592	2.55075	2.91561	0	406	125	281	0.4405	0.4056	0.0349	genotyped	intergenic	RP11-356O24.1	19950	13.55
CD4+ME_CD95+	10	rs11075605	16	65992751	A	T	2.938e-06	0.00308807	0.000422713	2.9082	2.83923	2.96193	0	406	125	281	0.4334	0.4056	0.0278	imputed	intergenic	RP11-356O24.1	20394	2.722
CD8+LEM	18	rs79678000	16	67238222	C	G	4.29e-06	0.0213856	9.30842e-05	-0.4067	-0.437703	-0.397809	0	410	121	289	0.03175	0.08151	0.04976	imputed	downstream	ELMO3	289	4.487
CD8+LEM	18	rs8063476	16	67292962	A	G	1.631e-06	0.0353408	2.2347e-05	-0.2837	-0.245725	-0.297193	0	410	121	289	0.1383	0.1571	0.0188	imputed	intronic	SLC9A5	0	2.427
CD8+LEM	18	rs9924505	16	67404374	A	G	1.413e-06	0.039185	1.7281e-05	-0.2823	-0.23759	-0.298408	0	410	121	289	0.1454	0.1581	0.0127	imputed	intronic	LRRC36	0	0.588
CD8+LEM	18	rs8044588	16	67420328	C	G	7.838e-07	0.00425133	7.86183e-05	-0.3868	-0.440619	-0.366968	0	410	121	289	0.05473	0.08549	0.03076	imputed	intergenic	LRRC36	1221	4.291
CD8+LEM_CD57+	18	rs8044588	16	67420328	C	G	2.295e-06	0.00403491	0.000222427	-0.4339	-0.511558	-0.40409	0	410	121	289	0.05473	0.08549	0.03076	imputed	intergenic	LRRC36	1221	4.291
CD8+LEM	18	rs35162827	16	67551140	A	G	3.553e-06	0.00450861	0.000303954	-0.3864	-0.457487	-0.358901	0	410	121	289	0.03796	0.08151	0.04355	imputed	intergenic	FAM65A	1180	6.936
CD8+LEM_CD57+	18	rs35162827	16	67551140	A	G	7.825e-06	0.00376026	0.000729006	-0.4365	-0.538487	-0.395228	0	410	121	289	0.03796	0.08151	0.04355	imputed	intergenic	FAM65A	1180	6.936
CD8+LEM	18	rs12599590	16	67587696	T	C	1.398e-06	0.00522528	0.000112281	-0.3995	-0.456628	-0.378786	0	410	121	289	0.04308	0.08052	0.03744	imputed	ncRNA_intronic	CTD-2012K14.6	0	1.839
CD8+LEM_CD57+	18	rs12599590	16	67587696	T	C	3.972e-06	0.00423313	0.000350381	-0.4479	-0.539487	-0.41294	0	410	121	289	0.04308	0.08052	0.03744	imputed	ncRNA_intronic	CTD-2012K14.6	0	1.839
Bcells_NKG2C+	5	rs9921494	16	72873537	A	C	2.944e-06	0.00102125	0.001173	0.0454	0.0529886	0.0406963	0	348	110	238	0.1188	0.1581	0.0393	imputed	intronic	ZFHX3	0	0.019
CD4+CD27+	17	rs10163349	16	72940570	G	A	7.929e-06	6.66401e-05	0.0187688	0.1013	0.146279	0.0699089	63.56	416	124	292	0.4627	0.4195	0.0432	imputed	intronic	ZFHX3	0	0.674
CD4+CD27+	17	rs4788673	16	72950302	T	C	7.428e-06	8.78997e-05	0.0147458	0.1004	0.142755	0.07135	59.21	416	124	292	0.4522	0.4165	0.0357	imputed	intronic	ZFHX3	0	2.233
CD4+CD27+	17	rs4788675	16	72950451	T	A	7.104e-06	8.91192e-05	0.0141634	0.1007	0.142649	0.0718372	58.48	416	124	292	0.4522	0.4165	0.0357	imputed	intronic	ZFHX3	0	3.501
CD4+ME_CD95+	10	rs7188857	16	75303444	G	A	2.034e-06	0.00111636	0.000817327	3.5825	3.78526	3.42108	0	406	125	281	0.1906	0.2555	0.0649	imputed	intergenic	BCAR1	1492	4.121
CD4+ME_CD57+	8	rs8060972	16	75607029	T	A	4.033e-06	0.00730833	0.000199236	-0.2239	-0.190972	-0.254606	0	406	119	287	0.07757	0.1173	0.03973	imputed	ncRNA_intronic	RP11-77K12.8:GABARAPL2	0:0	5.12
CD4+ME_CD57+	8	rs4887833	16	75614272	C	T	7.096e-06	0.00494356	0.000565933	-0.2637	-0.236625	-0.291517	0	406	119	287	0.05357	0.05865	0.00508	imputed	ncRNA_intronic	RP11-77K12.8	0	9.01
CD4+ME_CD57+	8	rs9934159	16	75617173	G	A	4.007e-06	0.00735423	0.00019589	-0.2238	-0.190567	-0.254817	0	406	119	287	0.07738	0.1163	0.03892	genotyped	ncRNA_intronic	RP11-77K12.8	0	2.581
CD4+ME_CD57+	8	rs57252551	16	75620011	T	C	7.11e-06	0.00495206	0.000566226	-0.2637	-0.236644	-0.291484	0	406	119	287	0.05357	0.05865	0.00508	imputed	ncRNA_intronic	RP11-77K12.8	0	1.63
CD4+ME_CD57+	8	rs16940253	16	75620948	T	A	7.083e-06	0.00493482	0.000566362	-0.2638	-0.236748	-0.29148	0	406	119	287	0.05357	0.05865	0.00508	imputed	ncRNA_intronic	RP11-77K12.8	0	6.322
CD4+ME_CD57+	8	rs8051241	16	75622993	C	A	2.406e-06	0.0201556	4.0115e-05	-0.1794	-0.14025	-0.206468	0	406	119	287	0.1417	0.1869	0.0452	genotyped	ncRNA_intronic	RP11-77K12.8	0	0.019
CD4+ME_CD57+	8	rs16940467	16	75629677	T	C	6.874e-06	0.0049232	0.000549811	-0.264	-0.236691	-0.292032	0	406	119	287	0.05357	0.05865	0.00508	imputed	ncRNA_intronic	RP11-77K12.8	0	1.581
CD4+ME_CD57+	8	rs11149842	16	75633712	G	A	3.53e-06	0.00841404	0.000143819	-0.2251	-0.187717	-0.259699	0	406	119	287	0.07656	0.1173	0.04074	imputed	ncRNA_intronic	RP11-77K12.8:ADAT1	0:0	1.316
CD4+ME_CD57+	8	rs59907199	16	75635255	T	C	8.237e-06	0.00588401	0.000537633	-0.262	-0.232038	-0.292519	0	406	119	287	0.05251	0.05865	0.00614	imputed	ncRNA_intronic	RP11-77K12.8:ADAT1	0:0	0.307
CD4+ME_CD57+	8	rs74979299	16	75635438	T	C	3.5e-06	0.00838585	0.00014314	-0.2252	-0.187815	-0.259757	0	406	119	287	0.07656	0.1163	0.03974	imputed	ncRNA_intronic	RP11-77K12.8:ADAT1	0:0	2.962
CD4+ME_CD57+	8	rs75962414	16	75635495	A	C	8.237e-06	0.00588401	0.000537633	-0.262	-0.232038	-0.292519	0	406	119	287	0.05251	0.05865	0.00614	imputed	ncRNA_intronic	RP11-77K12.8:ADAT1	0:0	2.087
CD4+ME_CD57+	8	rs74027438	16	75637306	T	A	8.226e-06	0.00588869	0.000536305	-0.262	-0.232016	-0.292582	0	406	119	287	0.05251	0.05865	0.00614	imputed	ncRNA_intronic	RP11-77K12.8:ADAT1	0:0	8.039
CD4+ME_CD57+	8	rs79004523	16	75639197	G	C	8.145e-06	0.00588692	0.000530763	-0.2621	-0.231997	-0.292771	0	406	119	287	0.05251	0.05865	0.00614	imputed	ncRNA_intronic	RP11-77K12.8:ADAT1	0:0	0.182
CD4+ME_CD57+	8	rs80282910	16	75639376	T	C	8.137e-06	0.00588692	0.0005302	-0.2621	-0.231997	-0.292799	0	406	119	287	0.05251	0.05865	0.00614	imputed	ncRNA_intronic	RP11-77K12.8:ADAT1	0:0	1.087
CD4+ME_CD57+	8	rs57396453	16	75644445	T	A	4.132e-06	0.00846481	0.000170307	-0.2234	-0.187549	-0.256475	0	406	119	287	0.07656	0.1173	0.04074	imputed	intronic	ADAT1	0	8.255
CD4+ME_CD57+	8	rs3743598	16	75646685	T	G	7.778e-08	8.90837e-05	0.00038846	-0.1763	-0.205316	-0.155062	0	406	119	287	0.1993	0.2396	0.0403	genotyped	exonic	ADAT1	0	5.995
CD4+ME_CD57+	8	rs11149843	16	75649275	C	A	1.167e-06	0.000465018	0.00104129	-0.1574	-0.180148	-0.140892	0	406	119	287	0.2167	0.2435	0.0268	genotyped	intronic	ADAT1	0	2.606
CD4+ME_CD57+	8	rs55864135	16	75650223	A	G	1.345e-06	0.000466186	0.00118548	-0.1571	-0.180445	-0.140109	0	406	119	287	0.2129	0.2425	0.0296	imputed	intronic	ADAT1	0	0.044
CD4+ME_CD57+	8	rs12596857	16	75653146	T	C	5.25e-06	0.00735228	0.000267657	-0.22	-0.19058	-0.246942	0	406	119	287	0.07857	0.1183	0.03973	imputed	intronic	ADAT1	0	0.55
CD4+ME_CD57+	8	rs1874022	16	75655049	T	C	1.135e-06	0.000372573	0.00121901	-0.1588	-0.185109	-0.139915	0	406	119	287	0.211	0.2425	0.0315	imputed	intronic	ADAT1	0	8.667
CD4+ME_CD57+	8	rs7186966	16	75655393	T	C	5.185e-06	0.00750289	0.000257436	-0.221	-0.190937	-0.248671	0	406	119	287	0.07656	0.1183	0.04174	imputed	intronic	ADAT1	0	2.449
CD4+ME_CD57+	8	rs2903106	16	75655979	T	C	5.253e-06	0.00735217	0.000267799	-0.22	-0.190573	-0.24693	0	406	119	287	0.07857	0.1193	0.04073	imputed	intronic	ADAT1	0	4.966
CD4+ME_CD57+	8	rs963820	16	75659849	G	T	6.958e-06	0.00487021	0.000564823	-0.2638	-0.23696	-0.291237	0	406	119	287	0.05357	0.05964	0.00607	genotyped	intergenic	KARS	1772	3.449
CD4+ME_CD57+	8	rs5010692	16	75660159	C	T	5.267e-06	0.00735878	0.000268258	-0.2199	-0.190559	-0.246901	0	406	119	287	0.07857	0.1193	0.04073	imputed	intergenic	KARS	1462	2.363
CD4+ME_CD57+	8	rs41505349	16	75662883	T	C	5.261e-06	0.00735423	0.000268145	-0.2199	-0.190567	-0.246907	0	406	119	287	0.07857	0.1203	0.04173	genotyped	intronic	KARS	0	1.94
CD4+ME_CD57+	8	rs4888441	16	75667013	C	G	7.958e-07	0.00046687	0.000734413	-0.1598	-0.18016	-0.145026	0	406	119	287	0.2172	0.2445	0.0273	imputed	intronic	KARS	0	1.732
CD4+ME_CD57+	8	rs16941533	16	75674476	T	C	2.681e-06	0.00680776	0.000143848	-0.225	-0.191991	-0.254756	0	406	119	287	0.07876	0.1193	0.04054	imputed	intronic	KARS	0	0.49
CD4+ME_CD57+	8	rs3784929	16	75677027	G	A	2.611e-06	0.0066347	0.000144227	-0.2252	-0.192426	-0.254703	0	406	119	287	0.07876	0.1193	0.04054	imputed	intronic	KARS	0	4.862
CD4+ME_CD57+	8	rs4888443	16	75685511	G	A	3.987e-06	0.000326699	0.00400486	-0.1463	-0.181741	-0.120806	0	406	119	287	0.2573	0.3082	0.0509	imputed	intronic	TERF2IP	0	1.278
CD4+ME_CD57+	8	rs8061505	16	75697469	A	T	4.784e-06	0.010921	0.000150463	-0.2208	-0.182729	-0.25421	0	406	119	287	0.07794	0.1213	0.04336	imputed	intronic	TERF2IP	0	0.669
CD4+ME_CD57+	8	rs8057353	16	75697645	G	A	1.444e-06	0.000106251	0.00409098	-0.1551	-0.197748	-0.123241	23.74	406	119	287	0.2336	0.2893	0.0557	imputed	intronic	TERF2IP	0	0.485
NKT_CD56+	13	rs2454142	16	76076513	C	T	7.25e-06	0.00279906	0.0010535	-0.13	-0.150101	-0.119189	0	351	110	241	0.2739	0.2525	0.0214	imputed	intergenic	RP11-293N14.1	64667	0.904
NKT_CD56+	13	rs160964	16	76077294	G	T	4.484e-06	0.00332797	0.000596831	-0.1329	-0.145328	-0.125975	0	351	110	241	0.2884	0.2584	0.03	imputed	intergenic	RP11-293N14.1	63886	0.682
NKT_CD56+	13	rs160960	16	76079617	A	C	4.684e-06	0.0033807	0.000613528	-0.1325	-0.144783	-0.125637	0	351	110	241	0.2884	0.2584	0.03	genotyped	intergenic	RP11-293N14.1	61563	0.344
NKT_CD56+	13	rs150889	16	76080930	A	G	4.743e-06	0.00337551	0.00062228	-0.1329	-0.145085	-0.125964	0	351	110	241	0.2884	0.2505	0.0379	imputed	intergenic	RP11-293N14.1	60250	1.245
NKT_CD56+	13	rs150888	16	76081390	G	T	4.993e-06	0.00344427	0.000640796	-0.1323	-0.144615	-0.125428	0	351	110	241	0.2892	0.2614	0.0278	genotyped	intergenic	RP11-293N14.1	59790	2.093
NKT_CD56+	13	rs257834	16	76082638	G	T	4.356e-06	0.00337938	0.000575653	-0.1334	-0.144789	-0.126916	0	351	110	241	0.2863	0.2584	0.0279	imputed	intergenic	RP11-293N14.1	58542	8.533
NKT_CD56+	13	rs257833	16	76082851	C	T	4.31e-06	0.00337938	0.000570262	-0.1335	-0.144789	-0.127094	0	351	110	241	0.2863	0.2594	0.0269	imputed	intergenic	RP11-293N14.1	58329	14.34
NKT_CD56+	13	rs187709	16	76083914	C	T	4.191e-06	0.0033807	0.000556004	-0.1338	-0.144783	-0.127566	0	351	110	241	0.2863	0.2584	0.0279	imputed	intergenic	RP11-293N14.1	57266	5.734
NKT_CD56+	13	rs160952	16	76084543	A	G	4.181e-06	0.0033807	0.000555074	-0.1339	-0.144783	-0.127723	0	351	110	241	0.2869	0.2584	0.0285	genotyped	intergenic	RP11-293N14.1	56637	10.55
NKT_CD56+	13	rs2454141	16	76090200	G	A	6.311e-06	0.0137463	0.000213886	-0.1376	-0.129443	-0.141891	0	351	110	241	0.2493	0.2386	0.0107	imputed	intergenic	RP11-293N14.1	50980	2.31
NKT_CD56+	13	rs6564304	16	76092367	T	C	2.782e-06	0.0112962	0.000117242	-0.1414	-0.132619	-0.14602	0	351	110	241	0.2594	0.2416	0.0178	imputed	intergenic	RP11-293N14.1	48813	0.904
NKT_CD56+	13	rs2432615	16	76093302	C	T	7.031e-06	0.013213	0.000246277	-0.1361	-0.128109	-0.140446	0	351	110	241	0.2564	0.2565	0.0001	imputed	intergenic	RP11-293N14.1	47878	2.968
NKT_CD56+	13	rs452340	16	76094955	G	A	3.69e-06	0.00190418	0.000818905	-0.1335	-0.151761	-0.122943	0	351	110	241	0.3014	0.2883	0.0131	imputed	intergenic	RP11-293N14.1	46225	1.078
NKT_CD56+	13	rs2432614	16	76096084	C	T	7.986e-06	0.0138587	0.00026601	-0.1352	-0.127238	-0.139595	0	351	110	241	0.2557	0.2465	0.0092	genotyped	intergenic	RP11-293N14.1	45096	6.089
NKT_CD56+	13	rs379447	16	76096837	T	C	7.922e-06	0.00215654	0.00149426	-0.129	-0.14863	-0.117248	0	351	110	241	0.2914	0.2763	0.0151	imputed	intergenic	RP11-293N14.1	44343	0.516
NKT_CD56+	13	rs2432613	16	76097192	G	A	8.071e-06	0.00213112	0.00153573	-0.1288	-0.148697	-0.116939	0	351	110	241	0.2914	0.2783	0.0131	imputed	intergenic	RP11-293N14.1	43988	4.917
NKT_CD56+	13	rs2432419	16	76097305	C	T	7.838e-06	0.00212188	0.00150105	-0.129	-0.148717	-0.117153	0	351	110	241	0.2914	0.2793	0.0121	imputed	intergenic	RP11-293N14.1	43875	5.717
NKT_CD56+	13	rs380730	16	76097722	G	A	7.149e-06	0.00192427	0.00151139	-0.1291	-0.148925	-0.11705	0	351	110	241	0.2914	0.2783	0.0131	imputed	intergenic	RP11-293N14.1	43458	2.193
NKT_CD56+	13	rs368262	16	76098749	A	G	3.366e-06	0.00180004	0.000802012	-0.1321	-0.149003	-0.122024	0	351	110	241	0.2949	0.2783	0.0166	imputed	intergenic	RP11-293N14.1	42431	0.093
NKT_CD56+	13	rs432885	16	76099459	C	T	3.342e-06	0.00174768	0.000818107	-0.1319	-0.148984	-0.121618	0	351	110	241	0.2969	0.2793	0.0176	genotyped	intergenic	RP11-293N14.1	41721	4.402
NKT_CD56+	13	rs174000	16	76099889	G	T	7.722e-06	0.00175034	0.00174536	-0.1273	-0.148987	-0.114173	0	351	110	241	0.2991	0.2803	0.0188	imputed	intergenic	RP11-293N14.1	41291	1.084
NKT_CD56+	13	rs190477	16	76102526	A	G	1.503e-06	0.00922424	7.89419e-05	-0.1417	-0.132944	-0.146385	0	351	110	241	0.2638	0.2525	0.0113	imputed	intergenic	RP11-293N14.1	38654	0.803
NKT_CD56+	13	rs160948	16	76103637	A	C	1.522e-06	0.00917685	8.03501e-05	-0.1417	-0.133022	-0.146214	0	351	110	241	0.2638	0.2515	0.0123	imputed	intergenic	RP11-293N14.1	37543	0.184
NKT_CD56+	13	rs419958	16	76105172	G	T	3.407e-06	0.00174745	0.000830609	-0.1315	-0.148987	-0.121153	0	351	110	241	0.2955	0.2753	0.0202	genotyped	intergenic	RP11-293N14.1	36008	0.968
NKT_CD56+	13	rs77631120	16	76105535	C	T	3.297e-06	0.00168828	0.00083028	-0.1323	-0.150135	-0.121733	0	351	110	241	0.2929	0.2714	0.0215	imputed	intergenic	RP11-293N14.1	35645	0.19
CD8+ED_CD27+CD28-	6	rs76530224	16	76996501	T	C	9.265e-06	8.86506e-05	0.0217308	-0.1486	-0.203011	-0.104182	53.54	412	125	287	0.1432	0.1948	0.0516	imputed	intergenic	CTD-2336H13.2	34434	0.809
sDC	1	rs117667271	16	78746711	A	G	2.124e-06	0.600611	1.38812e-06	-0.2742	-0.0722213	-0.317727	61.92	292	92	200	0.01599	0.01789	0.0019	imputed	intronic	WWOX	0	0.955
CD8+PD-1+	8	rs74464049	16	79000769	G	C	6.237e-06	0.458147	2.0501e-06	-0.1576	-0.049536	-0.198527	72.49	418	123	295	0.06527	0.07256	0.00729	imputed	intronic	WWOX	0	0.384
MDSC_CD14+CD15+	15	rs4888996	16	79556796	C	T	1.986e-06	0.000140495	0.00477483	0.3177	0.398869	0.254197	13.39	350	110	240	0.2311	0.2594	0.0283	imputed	intergenic	RP11-467I17.1	6605	0.478
MDSC_CD14+CD15+	15	rs4888997	16	79556805	C	G	1.987e-06	0.000140788	0.00477143	0.3177	0.398729	0.2542	13.24	350	110	240	0.2321	0.2594	0.0273	imputed	intergenic	RP11-467I17.1	6614	1.293
MDSC_CD14+CD15+	15	rs4888998	16	79557020	T	C	6.36e-06	0.000287073	0.00744812	0.3036	0.379554	0.24324	1.33	350	110	240	0.23	0.2565	0.0265	imputed	intergenic	RP11-467I17.1	6829	5.198
MDSC_CD14+CD15+	15	rs7188676	16	79558156	C	T	2.739e-06	0.000150329	0.00541273	0.3044	0.394278	0.239255	28.05	350	110	240	0.2325	0.2565	0.024	imputed	intergenic	RP11-467I17.1	7965	15.65
MDSC_CD14+CD15+	15	rs7191154	16	79560831	G	A	2.485e-06	0.000179193	0.00441186	0.3015	0.3841	0.241705	17.01	350	110	240	0.2492	0.2604	0.0112	imputed	intergenic	RP11-467I17.1	10640	7.6
MDSC_CD14+CD15+	15	rs193902	16	79575179	C	T	7.479e-06	0.000726899	0.00384864	0.2701	0.324961	0.230669	0	350	110	240	0.2839	0.2614	0.0225	imputed	intergenic	RP11-467I17.1	24988	0.579
MDSC_CD14+CD15+	15	rs250138	16	79576821	A	T	7.616e-06	0.000740056	0.00385502	0.2699	0.3245	0.230644	0	350	110	240	0.2824	0.2594	0.023	imputed	intergenic	RP11-467I17.1	26630	1.352
MDSC_CD14+CD15+	15	rs404694	16	79582798	C	A	5.462e-06	0.000634046	0.0032345	0.2762	0.332465	0.23629	0	350	110	240	0.2818	0.2604	0.0214	imputed	intergenic	RP11-467I17.1	32607	1.454
CD4+	7	rs142564684	16	80964694	C	G	3.492e-06	0.0158856	2.12243e-05	-11.7922	-8.0648	-17.2603	68.3	418	125	293	0.01117	0.02684	0.01567	imputed	intergenic	RP11-314O13.1	38201	0.779
CD8+LD_CD28+	11	rs142156469	16	82444328	G	T	3.318e-06	0.207701	2.02277e-06	-0.4123	-0.188324	-0.5361	71.64	412	123	289	0.02638	0.01889	0.00749	imputed	intergenic	RP11-481E4.1	24104	8.947
CD4+naive_CD57+	11	rs7198864	16	82561702	T	C	4.242e-06	0.0437121	3.66677e-05	0.1347	0.102865	0.150907	0	411	123	288	0.4229	0.3976	0.0253	imputed	intergenic	RP11-481E4.2	17177	1.132
CD4+naive_CD57+	11	rs1368487	16	82570642	T	C	9.023e-06	0.030253	0.000124384	0.1304	0.11004	0.140946	0	411	123	288	0.4053	0.3807	0.0246	imputed	intergenic	RP11-2L4.1	17011	2.442
CD4+naive_CD57+	11	rs6565032	16	82570749	T	C	8.964e-06	0.0298753	0.00012544	0.1304	0.110311	0.14079	0	411	123	288	0.4053	0.3827	0.0226	imputed	intergenic	RP11-2L4.1	16904	4.528
CD4+naive_CD57+	11	rs1433142	16	82573533	G	A	5.259e-06	0.068753	2.63673e-05	0.132	0.0928202	0.151283	0	411	123	288	0.4345	0.4165	0.018	genotyped	intergenic	RP11-2L4.1	14120	3.287
CD4+naive_CD57+	11	rs7196896	16	82573947	C	G	3.335e-06	0.0677083	1.63781e-05	0.1353	0.093442	0.155961	1.96	411	123	288	0.4344	0.4185	0.0159	imputed	intergenic	RP11-2L4.1	13706	3.847
CD4+naive_CD57+	11	rs7202688	16	82574165	A	C	5.036e-06	0.0672456	2.60353e-05	0.1328	0.0937843	0.151852	0	411	123	288	0.4341	0.4205	0.0136	imputed	intergenic	RP11-2L4.1	13488	4.273
CD4+naive_CD57+	11	rs72830230	16	82574632	C	T	4.873e-06	0.0660015	2.58559e-05	0.1333	0.0945684	0.152246	0	411	123	288	0.4372	0.4165	0.0207	imputed	intergenic	RP11-2L4.1	13021	6.378
MDSC_CD14+CD15+	15	rs4783182	16	85415424	A	C	7.409e-06	0.0329365	0.000108862	-0.3502	-0.313221	-0.365356	0	350	110	240	0.2352	0.2565	0.0213	imputed	intergenic	RP11-680G10.1	22368	4.963
CD4+M_CD28+	10	rs4783182	16	85415424	A	C	8.967e-06	0.0746055	2.77029e-05	-0.214	-0.137198	-0.264976	40.71	408	123	285	0.2356	0.2565	0.0209	imputed	intergenic	RP11-680G10.1	22368	4.963
CD4+M_CD28+	10	rs4783184	16	85415579	C	A	7.004e-06	0.062834	2.76736e-05	-0.2166	-0.143699	-0.264706	33.7	408	123	285	0.2352	0.2604	0.0252	imputed	intergenic	RP11-680G10.1	22523	8.281
MDSC_CD14+CD15+	15	rs4783184	16	85415579	C	A	7.339e-06	0.0229646	0.000155553	-0.3463	-0.33336	-0.351513	0	350	110	240	0.2379	0.2604	0.0225	imputed	intergenic	RP11-680G10.1	22523	8.281
CD15high	16	rs4783184	16	85415579	C	A	8.092e-06	0.00424639	0.000828007	-0.2682	-0.294721	-0.253518	0	352	110	242	0.2379	0.2604	0.0225	imputed	intergenic	RP11-680G10.1	22523	8.281
CD4+ED_CD27-CD28+	11	rs8054771	16	86951280	C	T	5.323e-06	0.0211221	4.71959e-05	0.5072	0.361399	0.665119	46.07	399	119	280	0.01082	0.02783	0.01701	imputed	intergenic	RP11-107C10.1	11201	0.069
CD4+ED_CD27-CD28+	11	rs61101584	16	86951284	C	T	5.27e-06	0.021006	4.72684e-05	0.5071	0.361726	0.664263	45.72	399	119	280	0.01082	0.02783	0.01701	imputed	intergenic	RP11-107C10.1	11205	0.664
CD8+CD28+	18	rs9922251	16	87121133	G	C	7.305e-06	0.0364065	8.60024e-05	-0.0959	-0.0804469	-0.10303	0	418	125	293	0.3864	0.3986	0.0122	imputed	NA	C16orf95	0	1.148
CD8+CD28+	18	rs2313054	16	87122210	G	A	8.768e-06	0.0235332	0.00016318	-0.0946	-0.0850306	-0.0993865	0	418	125	293	0.389	0.3986	0.0096	imputed	NA	C16orf95	0	2.749
CD8+CD28+	18	rs8057446	16	87122427	C	T	9.215e-06	0.0235599	0.000171398	-0.0944	-0.0850052	-0.0990447	0	418	125	293	0.3893	0.3976	0.0083	genotyped	NA	C16orf95	0	0.383
CD8+CD28+	18	rs8053154	16	87122507	T	A	9.203e-06	0.023434	0.00017215	-0.0944	-0.0850938	-0.0990439	0	418	125	293	0.3893	0.3976	0.0083	imputed	NA	C16orf95	0	2.814
CD8+CD28+	18	rs1820201	16	87122905	C	A	9.206e-06	0.0233181	0.000173082	-0.0945	-0.0851766	-0.0990418	0	418	125	293	0.3893	0.3986	0.0093	imputed	NA	C16orf95	0	0.297
CD8+CD28+	18	rs8063607	16	87126066	A	G	3.408e-06	0.0211	6.99621e-05	-0.1014	-0.0883638	-0.107896	0	418	125	293	0.3735	0.3926	0.0191	imputed	NA	C16orf95	0	1.47
CD8+CD27+	18	rs73234057	16	87211531	T	G	8.689e-06	0.00107965	0.0025884	-0.2312	-0.288436	-0.198317	0	419	124	295	0.06045	0.05865	0.0018	imputed	NA	C16orf95	0	1.005
CD4+ME_CD57+	8	rs71395333	16	88918096	T	C	5.011e-06	0.082683	2.64743e-05	-0.2318	-0.172644	-0.253218	0	406	119	287	0.0752	0.08648	0.01128	imputed	intronic	GALNS	0	0.72
CD4+ME_CD57+	8	rs117079428	16	89057170	A	G	6.316e-06	0.8066	7.34627e-07	-0.2818	0.0371492	-0.347011	81.29	406	119	287	0.04581	0.0328	0.01301	imputed	ncRNA_intronic	CTD-2555A7.1	0	4.776
CD8+ME_CD57+	8	rs1178560	17	3647460	T	C	5.605e-06	0.258636	7.90723e-06	-0.2469	-0.129199	-0.281715	27.86	411	120	291	0.08486	0.09344	0.00858	imputed	intronic	ITGAE	0	1.28
CD8+ME_CD57+	8	rs11657621	17	3655446	A	C	7.177e-06	0.198037	2.03749e-05	-0.2505	-0.179635	-0.264238	0	411	120	291	0.08493	0.08847	0.00354	imputed	intronic	ITGAE	0	13.64
CD8+ME_CD57+	8	rs220480	17	3656366	G	A	6.945e-06	0.194399	1.99329e-05	-0.2503	-0.179233	-0.264351	0	411	120	291	0.08513	0.08847	0.00334	genotyped	intronic	ITGAE	0	3.843
CD8+ED_CD27+CD28-	6	rs7217098	17	6569530	G	A	3.641e-06	0.00333945	0.0004662	0.1523	0.163773	0.145804	0	412	125	287	0.1626	0.1382	0.0244	imputed	intergenic	MIR4520A	10701	3.087
NK_mature	3	rs117441699	17	6631264	T	C	7.176e-06	0.0235564	0.000121511	-0.3339	-0.272432	-0.374027	0	337	106	231	0.01039	0.02386	0.01347	imputed	intergenic	SLC13A5	14377	1.661
CD8+LD	20	rs79589461	17	6686950	G	C	5.141e-06	4.17289e-05	0.0685472	2365.09	2656.3	1709.93	0	412	123	289	0.01202	0.006958	0.005062	imputed	intronic	FBXO39	0	0.652
Tcells_NKG2C+	13	rs7219472	17	8246310	G	C	6.288e-06	6.48118e-05	0.0145457	0.1323	0.196679	0.0919502	66.97	343	109	234	0.3761	0.3111	0.065	imputed	intronic	ODF4	0	2.546
CD8+ME_CD95+	9	rs118053517	17	8771747	T	C	6.87e-06	0.00296221	0.0010039	0.9501	0.915261	0.98365	0	420	125	295	0.0275	0.04175	0.01425	imputed	upstream	PIK3R6	752	3.101
NKT_CD16+	1	rs12603607	17	9858913	G	C	8.782e-06	0.0560861	8.00705e-05	-0.1226	-0.106639	-0.1279	0	343	108	235	0.4205	0.3976	0.0229	imputed	intronic	GAS7	0	4.165
NKT_CD16+	1	rs11078824	17	9859214	C	G	8.845e-06	0.0551026	8.21084e-05	-0.1222	-0.10683	-0.127381	0	343	108	235	0.4207	0.3966	0.0241	imputed	intronic	GAS7	0	3.794
NKT_CD16+	1	rs8074549	17	9859291	A	T	8.752e-06	0.0539713	8.29807e-05	-0.1221	-0.107109	-0.127101	0	343	108	235	0.4207	0.3966	0.0241	imputed	intronic	GAS7	0	6.274
NKT_CD16+	1	rs8074549	17	9859291	A	T	8.752e-06	0.0539713	8.29807e-05	-0.1221	-0.107109	-0.127101	0	343	108	235	0.4207	0.3966	0.0241	imputed	intronic	GAS7	0	6.274
M_N	1	rs73295467	17	11219000	T	A	5.739e-06	0.137063	2.29481e-05	0.172	0.116355	0.189537	0	250	77	173	0.1009	0.08847	0.01243	imputed	intronic	SHISA6	0	0.089
M_N	1	rs11653679	17	11221377	T	A	5.855e-06	0.135509	2.3691e-05	0.1722	0.116995	0.189704	0	250	77	173	0.1012	0.08499	0.01621	imputed	intronic	SHISA6	0	NA
Bcells_NKG2A+	3	rs11653821	17	11286596	T	C	9.762e-06	0.00163153	0.00199988	0.1406	0.177894	0.121855	0	345	109	236	0.1377	0.1511	0.0134	imputed	intronic	SHISA6	0	0.687
CD8+ME_CD57+	8	rs62058148	17	12927544	T	C	5.083e-06	0.00159808	0.00123402	0.1479	0.171058	0.133895	0	411	120	291	0.3324	0.3111	0.0213	imputed	intergenic	ELAC2	6039	2.325
Lin-CD14+HLA-DR+	15	rs56191097	17	13841170	T	C	6.036e-06	0.131824	1.61583e-05	-0.291	-0.179233	-0.338292	21.74	335	107	228	0.3348	0.3777	0.0429	imputed	ncRNA_intronic	COX10-AS1:AC005304.1	0:0	7.898
DC	1	rs117193580	17	14901955	T	C	8.644e-06	0.00019488	0.00531569	0.6648	1.08449	0.497793	68.14	318	105	213	0.02232	0.0159	0.00642	imputed	intergenic	AC005772.2	16166	0.604
DC	1	rs149176713	17	15014729	T	C	5.666e-06	0.000791032	0.00142603	0.715	1.08245	0.589762	46.06	318	105	213	0.02786	0.01491	0.01295	imputed	intergenic	CDRT8	5224	0.067
CD4/CD8_ratio	7	rs71367439	17	18169980	T	C	2.625e-06	3.38174e-06	0.121538	0.1909	0.262911	0.0960745	75.81	417	125	292	0.02792	0.03479	0.00687	imputed	downstream	MIEF2	113	1.479
CD8+	13	rs71367439	17	18169980	T	C	5.085e-06	5.53728e-06	0.121117	-0.7374	-1.04328	-0.372304	76.59	417	125	292	0.02792	0.03479	0.00687	imputed	downstream	MIEF2	113	1.479
CD4/CD8_ratio	7	rs71367444	17	18262271	C	T	4.19e-06	2.48236e-06	0.178697	0.1833	0.263319	0.081061	80.6	417	125	292	0.02799	0.0338	0.00581	imputed	intronic	SHMT1	0	8.738
CD8+	13	rs71367444	17	18262271	C	T	8.785e-06	3.73184e-06	0.193278	-0.704	-1.04918	-0.303574	81.85	417	125	292	0.02799	0.0338	0.00581	imputed	intronic	SHMT1	0	8.738
CD8+ED_CD27+CD28-	6	rs2074152	17	29857264	T	C	8.537e-06	1.55035e-06	0.16852	-0.1237	-0.207106	-0.0522982	87.02	412	125	287	0.2172	0.2793	0.0621	imputed	intronic	RAB11FIP4	0	0.416
CD8+ED_CD27+CD28-	6	rs1992	17	29859016	A	G	9.169e-06	1.54475e-06	0.176024	-0.1235	-0.207389	-0.0515131	87.16	412	125	287	0.2163	0.2793	0.063	imputed	UTR3	RAB11FIP4	0	13.7
NK_mature_NKG2A+	3	rs73276269	17	32784024	A	T	7.653e-06	0.000126348	0.0207815	-0.2621	-0.328274	-0.194139	23.71	346	107	239	0.02586	0.03181	0.00595	imputed	intergenic	AC011193.1	22306	0.36
NK_mature_NKG2A+	3	rs73276272	17	32784402	A	G	6.438e-06	0.000122448	0.0183989	-0.2653	-0.330848	-0.198454	21.07	346	107	239	0.02443	0.03181	0.00738	imputed	intergenic	AC011193.1	21928	3.01
NK_mature_NKG2A+	3	rs73276273	17	32784490	A	T	6.415e-06	0.000124923	0.0181557	-0.2649	-0.329477	-0.198721	19.37	346	107	239	0.0245	0.03181	0.00731	imputed	intergenic	AC011193.1	21840	0.433
CD15high	16	rs150489084	17	32814883	A	G	2.249e-06	0.000894821	0.00123345	0.67	0.647103	0.699316	0	352	110	242	0.02436	0.0169	0.00746	imputed	intergenic	AC011193.1	7906	0.802
CD15high	16	rs73988704	17	32837626	T	C	7.279e-06	0.00144751	0.00241056	0.6568	0.668299	0.644557	0	352	110	242	0.01912	0.01789	0.00123	imputed	intergenic	AC011193.1	30649	2.364
CD8+ME_CD57+	8	rs79162339	17	33113005	C	T	8.128e-06	0.000480305	0.00110393	-0.2869	-0.576721	-0.231416	74.3	411	120	291	0.05847	0.04175	0.01672	imputed	intergenic	RP11-642M2.1	51884	3.905
CD8+ME_CD57+	8	rs117141940	17	33113479	G	A	8.134e-06	0.000480305	0.0011053	-0.287	-0.576721	-0.231443	74.29	411	120	291	0.05833	0.04076	0.01757	imputed	intergenic	RP11-642M2.1	51410	0.406
CD8+ME_CD57+	8	rs117952553	17	33117132	T	C	8.084e-06	0.000480305	0.00109845	-0.287	-0.576721	-0.231457	74.29	411	120	291	0.05833	0.04175	0.01658	imputed	intergenic	RP11-642M2.1	47757	10.88
CD8+ME_CD57+	8	rs76744862	17	33117490	G	A	8.654e-06	0.000478567	0.00116327	-0.2861	-0.576896	-0.23038	74.47	411	120	291	0.05833	0.04374	0.01459	imputed	intergenic	RP11-642M2.1	47399	0.502
CD8+ME_CD57+	8	rs75299156	17	33118207	A	G	8.082e-06	0.000480305	0.00109817	-0.287	-0.576721	-0.231463	74.29	411	120	291	0.05833	0.04175	0.01658	imputed	intergenic	RP11-642M2.1	46682	0.012
CD8+ME_CD57+	8	rs117529808	17	33119637	A	G	8.092e-06	0.000480305	0.00109937	-0.2869	-0.576721	-0.231442	74.29	411	120	291	0.05833	0.04175	0.01658	imputed	intergenic	RP11-642M2.1	45252	7.385
CD8+ME_CD57+	8	rs117868413	17	33119730	T	C	8.092e-06	0.000480305	0.0010994	-0.2869	-0.576721	-0.231446	74.29	411	120	291	0.05833	0.04175	0.01658	imputed	intergenic	RP11-642M2.1	45159	2.772
CD8+ME_CD57+	8	rs149443680	17	33119975	T	C	8.092e-06	0.000480305	0.00109937	-0.2869	-0.576721	-0.231442	74.29	411	120	291	0.05833	0.04175	0.01658	imputed	intergenic	RP11-642M2.1	44914	0.208
CD8+ME_CD57+	8	rs117251463	17	33121651	C	G	8.059e-06	0.000480305	0.00109562	-0.287	-0.576721	-0.231504	74.29	411	120	291	0.05833	0.04175	0.01658	imputed	intergenic	RP11-642M2.1	43238	0.965
CD8+ME_CD57+	8	rs75581914	17	33121771	A	G	8.068e-06	0.000480305	0.00109663	-0.287	-0.576721	-0.231486	74.29	411	120	291	0.05833	0.04175	0.01658	imputed	intergenic	RP11-642M2.1	43118	3.795
CD8+ME_CD57+	8	rs75548013	17	33123744	C	T	8.068e-06	0.000480305	0.00109663	-0.287	-0.576721	-0.231486	74.29	411	120	291	0.05833	0.04175	0.01658	imputed	intergenic	RP11-642M2.1	41145	2.774
CD8+ME_CD57+	8	rs8071554	17	33124923	A	G	8.068e-06	0.000480305	0.00109663	-0.287	-0.576721	-0.231486	74.29	411	120	291	0.05833	0.04175	0.01658	imputed	intergenic	RP11-642M2.1	39966	0.972
CD8+ME_CD57+	8	rs117872544	17	33126851	T	C	8.068e-06	0.000480305	0.00109663	-0.287	-0.576721	-0.231486	74.29	411	120	291	0.05833	0.04175	0.01658	imputed	intergenic	RP11-642M2.1	38038	17.45
CD8+ME_CD57+	8	rs77857829	17	33129334	G	A	8.059e-06	0.000480305	0.00109562	-0.287	-0.576721	-0.231504	74.29	411	120	291	0.05833	0.04175	0.01658	imputed	intergenic	RP11-642M2.1	35555	2.994
CD8+ME_CD57+	8	rs79639881	17	33129369	T	A	8.059e-06	0.000480305	0.00109562	-0.287	-0.576721	-0.231504	74.29	411	120	291	0.05833	0.04175	0.01658	imputed	intergenic	RP11-642M2.1	35520	3.711
CD8+ME_CD57+	8	rs76275581	17	33129608	G	C	8.059e-06	0.000480305	0.00109562	-0.287	-0.576721	-0.231504	74.29	411	120	291	0.05833	0.04175	0.01658	imputed	intergenic	RP11-642M2.1	35281	4.439
CD8+ME_CD57+	8	rs140937617	17	33130560	A	G	7.837e-06	0.000464329	0.00108803	-0.2874	-0.5782	-0.231667	74.49	411	120	291	0.05833	0.04175	0.01658	imputed	intergenic	RP11-642M2.1	34329	0.204
CD8+ME_CD57+	8	rs80156428	17	33130999	T	C	7.931e-06	0.000480305	0.00108207	-0.2873	-0.576721	-0.231796	74.24	411	120	291	0.05833	0.04175	0.01658	imputed	intergenic	RP11-642M2.1	33890	0.049
CD8+ME_CD57+	8	rs8080636	17	33132179	T	G	7.853e-06	0.000480305	0.00107383	-0.2874	-0.576721	-0.231975	74.21	411	120	291	0.05833	0.04175	0.01658	imputed	intergenic	RP11-642M2.1	32710	0.567
CD8+ME_CD57+	8	rs74447019	17	33133650	G	T	7.743e-06	0.000480305	0.00106222	-0.2876	-0.576721	-0.232229	74.17	411	120	291	0.05833	0.04175	0.01658	imputed	intergenic	RP11-642M2.1	31239	0.567
CD8+ME_CD57+	8	rs75813875	17	33133786	T	C	7.743e-06	0.000480305	0.00106222	-0.2876	-0.576721	-0.232229	74.17	411	120	291	0.05833	0.04175	0.01658	imputed	intergenic	RP11-642M2.1	31103	4.741
CD8+ME_CD57+	8	rs76847032	17	33134381	G	A	7.671e-06	0.000480305	0.00105452	-0.2878	-0.576721	-0.232401	74.15	411	120	291	0.05833	0.04175	0.01658	imputed	intergenic	RP11-642M2.1	30508	12.12
CD8+ME_CD57+	8	rs142658678	17	33135538	A	C	2.859e-06	0.000479366	0.000464657	-0.3166	-0.611093	-0.261133	71.99	411	120	291	0.05288	0.04175	0.01113	imputed	intergenic	RP11-642M2.1	29351	1.607
CD8+ME_CD57+	8	rs143705211	17	33135747	T	C	7.516e-06	0.000479735	0.00103846	-0.2881	-0.576777	-0.232758	74.1	411	120	291	0.05833	0.04175	0.01658	imputed	intergenic	RP11-642M2.1	29142	0.043
CD8+ME_CD57+	8	rs118158394	17	33136320	C	T	7.458e-06	0.000479735	0.00103227	-0.2882	-0.576777	-0.232897	74.08	411	120	291	0.05833	0.04175	0.01658	imputed	intergenic	RP11-642M2.1	28569	12.03
CD8+ME_CD57+	8	rs76514731	17	33137057	A	C	7.418e-06	0.000479735	0.00102791	-0.2883	-0.576777	-0.232993	74.06	411	120	291	0.05833	0.04175	0.01658	imputed	intergenic	RP11-642M2.1	27832	3.747
CD8+ME_CD57+	8	rs79525113	17	33137447	T	C	7.391e-06	0.000479735	0.00102497	-0.2884	-0.576777	-0.23306	74.05	411	120	291	0.05833	0.04175	0.01658	imputed	intergenic	RP11-642M2.1	27442	3.686
CD8+ME_CD57+	8	rs79053299	17	33137735	G	A	7.376e-06	0.000479735	0.00102336	-0.2884	-0.576777	-0.233096	74.05	411	120	291	0.05833	0.04175	0.01658	imputed	intergenic	RP11-642M2.1	27154	4.958
CD8+ME_CD57+	8	rs76014008	17	33138902	C	G	7.274e-06	0.000479735	0.00101238	-0.2886	-0.576777	-0.233346	74.01	411	120	291	0.05833	0.04175	0.01658	imputed	intergenic	RP11-642M2.1	25987	1.104
CD8+ME_CD57+	8	rs76009434	17	33139685	G	C	7.23e-06	0.000479735	0.0010076	-0.2887	-0.576777	-0.233455	73.99	411	120	291	0.05833	0.04175	0.01658	imputed	intergenic	RP11-642M2.1	25204	13.2
CD8+ME_CD57+	8	rs118012629	17	33139710	T	C	7.23e-06	0.000479735	0.0010076	-0.2887	-0.576777	-0.233455	73.99	411	120	291	0.05833	0.04175	0.01658	imputed	intergenic	RP11-642M2.1	25179	1.473
CD8+ME_CD57+	8	rs8067304	17	33140280	C	T	7.177e-06	0.000479735	0.00100187	-0.2889	-0.576777	-0.233589	73.97	411	120	291	0.05833	0.04175	0.01658	imputed	intergenic	RP11-642M2.1	24609	5.178
CD8+ME_CD57+	8	rs142667526	17	33141547	G	A	7.067e-06	0.000479735	0.000989965	-0.2891	-0.576777	-0.233867	73.93	411	120	291	0.05833	0.04175	0.01658	imputed	intergenic	RP11-642M2.1	23342	0.975
CD8+ME_CD57+	8	rs141709301	17	33141593	G	A	7.065e-06	0.000479735	0.000989663	-0.2891	-0.576777	-0.233873	73.93	411	120	291	0.05833	0.04175	0.01658	imputed	intergenic	RP11-642M2.1	23296	2.789
CD8+ME_CD57+	8	rs59233714	17	33141714	T	C	7.039e-06	0.000479735	0.0009869	-0.2892	-0.576777	-0.233938	73.92	411	120	291	0.05833	0.04374	0.01459	imputed	intergenic	RP11-642M2.1	23175	0.588
CD8+ME_CD57+	8	rs56962776	17	33142274	A	G	7.013e-06	0.000479735	0.000984087	-0.2892	-0.576777	-0.234004	73.91	411	120	291	0.05833	0.04175	0.01658	imputed	intergenic	RP11-642M2.1	22615	4.751
CD8+ME_CD57+	8	rs77338623	17	33147852	A	G	4.609e-06	0.00048069	0.000707588	-0.2957	-0.576699	-0.241435	72.69	411	120	291	0.05728	0.03976	0.01752	imputed	intergenic	RP11-642M2.1	17037	6.518
CD8+ME_CD57+	8	rs78128158	17	33148705	C	T	4.144e-06	0.00048069	0.000650405	-0.2973	-0.576699	-0.243255	72.39	411	120	291	0.05728	0.03976	0.01752	imputed	intergenic	RP11-642M2.1	16184	4.273
CD8+ME_CD57+	8	rs76421074	17	33149758	A	G	3.58e-06	0.000480305	0.000579066	-0.2994	-0.576721	-0.245707	71.98	411	120	291	0.05728	0.03976	0.01752	imputed	intergenic	RP11-642M2.1	15131	0.025
CD8+ME_CD57+	8	rs117272994	17	33149975	T	G	3.474e-06	0.000480305	0.000565304	-0.2999	-0.576721	-0.246205	71.89	411	120	291	0.05728	0.03976	0.01752	imputed	intergenic	RP11-642M2.1	14914	1.417
CD8+ME_CD57+	8	rs77973729	17	33152798	T	C	2.362e-06	0.000480305	0.000413898	-0.3051	-0.576721	-0.252381	70.81	411	120	291	0.05742	0.03976	0.01766	imputed	intergenic	RP11-642M2.1	12091	2.265
CD8+ME_CD57+	8	rs191015421	17	33155542	T	A	1.758e-06	0.000478263	0.000325244	-0.3087	-0.576905	-0.256748	70.05	411	120	291	0.05728	0.03976	0.01752	imputed	intergenic	RP11-642M2.1	9347	13.38
CD8+ME_CD57+	8	rs117524440	17	33155731	C	T	1.755e-06	0.000479623	0.000324308	-0.3087	-0.57679	-0.256803	70.02	411	120	291	0.05728	0.03976	0.01752	imputed	intergenic	RP11-642M2.1	9158	1.657
CD8+ME_CD57+	8	rs117943107	17	33156098	A	G	1.753e-06	0.000478263	0.000324532	-0.3087	-0.576905	-0.256803	70.04	411	120	291	0.05728	0.03976	0.01752	imputed	intergenic	RP11-642M2.1	8791	1.536
CD8+ME_CD57+	8	rs74512964	17	33158978	T	C	8.483e-06	0.000480305	0.0012021	-0.2909	-0.576721	-0.234016	73.74	411	120	291	0.05595	0.03877	0.01718	imputed	intergenic	RP11-642M2.1	5911	4.074
CD8+ME_CD57+	8	rs146601912	17	33160434	A	C	8.563e-06	0.000481262	0.00120992	-0.2908	-0.576643	-0.233879	73.75	411	120	291	0.05595	0.03877	0.01718	imputed	intergenic	RP11-642M2.1	4455	1.611
CD8+ME_CD57+	8	rs60477056	17	33161767	T	C	8.623e-06	0.000480305	0.00121802	-0.2907	-0.576721	-0.233752	73.78	411	120	291	0.05595	0.03877	0.01718	imputed	intergenic	RP11-642M2.1	3122	1.95
CD8+ME_CD57+	8	rs117038558	17	33162292	G	A	8.648e-06	0.000480607	0.00122084	-0.2906	-0.576698	-0.23372	73.78	411	120	291	0.05595	0.03877	0.01718	imputed	intergenic	RP11-642M2.1	2597	11.5
CD8+ME_CD57+	8	rs118077078	17	33163670	C	T	8.73e-06	0.000480607	0.00123045	-0.2905	-0.576698	-0.233581	73.8	411	120	291	0.05595	0.03877	0.01718	imputed	intergenic	RP11-642M2.1	1219	3.471
CD8+ME_CD57+	8	rs116946440	17	33163852	A	G	8.74e-06	0.000480137	0.00123211	-0.2905	-0.576764	-0.233563	73.82	411	120	291	0.05595	0.03877	0.01718	imputed	intergenic	RP11-642M2.1	1037	0.156
CD8+ME_CD57+	8	rs77183292	17	33167948	G	A	9.019e-06	0.000484726	0.00125854	-0.2902	-0.576565	-0.233235	73.81	411	120	291	0.05595	0.03877	0.01718	imputed	ncRNA_intronic	RP11-642M2.1	0	12.57
CD4+M_CD27+	8	rs75798013	17	35293652	C	G	3.246e-06	0.0417768	3.95923e-05	0.2851	0.27028	0.289264	0	410	124	286	0.06835	0.07654	0.00819	imputed	ncRNA_intronic	RP11-445F12.1	0	17.96
CD4+SM	6	rs980330	17	39066292	A	C	8.961e-06	0.815259	1.50991e-06	-0.1248	-0.0138463	-0.157151	78.01	392	118	274	0.1643	0.2157	0.0514	imputed	intergenic	AC004231.2	11389	9.946
CD4+SM	6	rs976373	17	39069453	G	A	6.103e-06	0.817723	9.87104e-07	-0.1275	-0.0137522	-0.160389	78.76	392	118	274	0.157	0.2167	0.0597	imputed	intergenic	AC004231.2	8228	5.405
CD4+SM	6	rs7225854	17	39069844	G	C	9.421e-06	0.809647	1.66045e-06	-0.1241	-0.0142744	-0.155841	77.52	392	118	274	0.1627	0.2167	0.054	imputed	intergenic	AC004231.2	7837	3.372
CD4+SM	6	rs11867670	17	39073513	G	A	7.924e-06	0.810113	1.39381e-06	-0.1246	-0.0142421	-0.156268	77.7	392	118	274	0.1627	0.2167	0.054	imputed	intergenic	AC004231.2	4168	0.045
CD4+SM	6	rs9910729	17	39075977	A	C	7.47e-06	0.810403	1.33535e-06	-0.1248	-0.0142575	-0.156123	77.59	392	118	274	0.1631	0.2167	0.0536	imputed	intergenic	AC004231.2	1704	1.309
CD4+CM_EM	10	rs376816	17	42156471	A	C	8.126e-06	0.00212197	0.00162833	-5.4365	-5.85522	-5.12367	0	416	124	292	0.2567	0.2217	0.035	imputed	intronic	HDAC5	0	4.47
CD4+CM_EM	10	rs850856	17	42157739	C	T	9.497e-06	0.00241684	0.00167664	-5.3789	-5.75243	-5.09853	0	416	124	292	0.2567	0.2237	0.033	imputed	intronic	HDAC5	0	0.767
CD4+CM_EM	10	rs377963	17	42158310	T	G	3.178e-06	0.000681089	0.00187406	-5.6478	-6.44683	-5.04324	0	416	124	292	0.2543	0.2227	0.0316	imputed	intronic	HDAC5	0	3.719
CD4+ME	10	rs377963	17	42158310	T	G	9.441e-06	0.000440008	0.00633856	-4.2915	-5.4901	-3.46476	5.28	400	121	279	0.2543	0.2227	0.0316	imputed	intronic	HDAC5	0	3.719
CD4+CM_EM	10	rs479044	17	42158613	A	G	7.858e-06	0.00237109	0.00142545	-5.4266	-5.76131	-5.17523	0	416	124	292	0.2579	0.2247	0.0332	imputed	intronic	HDAC5	0	3.442
CD14+CD15-	15	rs1018903	17	45889840	G	A	4.793e-06	0.0186207	0.000116027	0.2845	0.249359	0.30399	0	348	110	238	0.4261	0.4483	0.0222	imputed	intronic	OSBPL7	0	2.359
mDC	8	rs4794183	17	48870164	A	G	8.308e-06	0.00131997	0.00185711	-0.1395	-0.185003	-0.118793	0	348	108	240	0.1968	0.2644	0.0676	imputed	intergenic	RP11-294J22.5	4562	1.974
mDC	8	rs6504683	17	48871331	A	C	8.129e-06	0.0011863	0.00196842	-0.1392	-0.186098	-0.117874	2.72	348	108	240	0.198	0.2644	0.0664	imputed	intergenic	RP11-294J22.5	3395	0.343
mDC	8	rs2412340	17	48871726	A	C	8.095e-06	0.00116096	0.00199192	-0.1392	-0.186325	-0.117688	4.01	348	108	240	0.198	0.2644	0.0664	genotyped	intergenic	RP11-294J22.5	3000	5.305
mDC	8	rs12602060	17	48873792	A	G	7.142e-06	0.000932218	0.00207811	-0.1417	-0.192341	-0.118576	14.91	348	108	240	0.1941	0.2644	0.0703	imputed	downstream	RP11-294J22.5	934	0.277
mDC	8	rs11652262	17	48880711	A	T	6.025e-06	0.000305338	0.00341469	-0.1448	-0.218037	-0.113225	55.73	348	108	240	0.1869	0.2495	0.0626	imputed	intergenic	RP11-294J22.5	5698	2.205
mDC	8	rs56087652	17	48882246	C	A	6.019e-06	0.000164936	0.00575747	-0.1433	-0.21643	-0.107587	61.61	348	108	240	0.1953	0.2475	0.0522	imputed	intergenic	RP11-294J22.5	7233	1.709
mDC	8	rs55881690	17	48882493	T	C	5.644e-06	0.000157512	0.00565816	-0.1435	-0.216543	-0.107728	61.75	348	108	240	0.1947	0.2475	0.0528	imputed	intergenic	RP11-294J22.5	7480	0.211
mDC	8	rs11657626	17	48884922	G	A	6.7e-06	0.000141468	0.00695217	-0.1418	-0.216664	-0.104794	64.21	348	108	240	0.2009	0.2465	0.0456	imputed	intergenic	RP11-294J22.5	9909	9.089
mDC	8	rs11652904	17	48885309	T	C	5.246e-06	0.00014385	0.00598919	-0.1447	-0.215944	-0.108342	61.04	348	108	240	0.1971	0.2445	0.0474	imputed	intergenic	RP11-294J22.5	10296	0.068
CD3-CD16+	2	rs75839826	17	49013636	A	G	6.688e-06	0.0330345	7.15446e-05	0.6014	0.458487	0.695163	0	345	109	236	0.02232	0.04771	0.02539	imputed	ncRNA_intronic	RP11-700H6.1	0	2.306
NK	2	rs75839826	17	49013636	A	G	8e-06	0.0325357	9.15825e-05	0.6233	0.485486	0.710695	0	346	109	237	0.02232	0.04771	0.02539	imputed	ncRNA_intronic	RP11-700H6.1	0	2.306
MDSC_CD14+CD15+	15	rs8077498	17	49737304	A	C	8.297e-06	0.000955816	0.00315923	0.2519	0.306084	-0.216659	0	350	110	240	0.4986	0.499	0.0004	imputed	intronic	CA10	0	3.567
MDSC_CD14+CD15+	15	rs8076197	17	49737583	A	G	7.216e-06	0.000955816	0.00278833	-0.2532	-0.306084	0.218989	0	350	110	240	0.5	0.499	0.001	genotyped	intronic	CA10	0	0.347
MDSC_CD14+CD15+	15	rs8076496	17	49737739	A	G	7.215e-06	0.000955816	0.00278771	-0.2532	-0.306084	0.218989	0	350	110	240	0.5	0.499	0.001	genotyped	intronic	CA10	0	5.188
MDSC_CD14+CD15+	15	rs11079977	17	49738966	G	A	7.964e-06	0.000956522	0.00305271	-0.2526	-0.30607	0.217712	0	350	110	240	0.5	0.499	0.001	imputed	UTR3	CA10	0	1.293
MDSC_CD14+CD15+	15	rs11079978	17	49739931	C	A	8.087e-06	0.000956003	0.00309581	-0.2525	-0.30608	0.217422	0	350	110	240	0.5	0.499	0.001	imputed	intronic	CA10	0	15.57
Tcells_leuko	14	rs376888104	17	53122220	T	C	6.771e-06	6.55208e-05	0.0283014	-10.8712	-14.2476	-7.5229	48.39	349	110	239	0.02239	0.03678	0.01439	imputed	intronic	STXBP4	0	1.274
CD8+ME_CD57+	8	rs11867342	17	55516130	G	A	6.55e-06	0.000289344	0.00402141	0.1532	0.224846	0.119547	52.1	411	120	291	0.2634	0.2535	0.0099	imputed	intronic	MSI2	0	2.679
CD8+ME_CD57+	8	rs2028627	17	55520091	C	T	5.014e-06	0.000217559	0.00376447	0.155	0.230899	0.119979	56.62	411	120	291	0.268	0.2773	0.0093	imputed	intronic	MSI2	0	5.077
CD4+	7	rs73315830	17	56033264	G	C	3.599e-06	0.000387596	0.004027	8.6373	9.63519	7.64096	0	418	125	293	0.02652	0.0338	0.00728	imputed	upstream	CUEDC1	579	13.53
Monocytes_CD14+	15	rs141944672	17	57437572	A	G	7.312e-06	0.0186362	0.000106356	0.8101	0.612642	1.00543	15.39	338	107	231	0.03676	0.0328	0.00396	imputed	intronic	YPEL2	0	1.244
Monocytes_CD14+	15	rs56035739	17	57473216	A	G	7.451e-06	0.0186536	0.00010711	0.8098	0.611468	1.00776	16.8	338	107	231	0.03687	0.0328	0.00407	imputed	intronic	YPEL2	0	5.199
CD3-CD16-	3	rs183016005	17	58437261	T	C	8.22e-06	9.71614e-05	0.0335161	0.1477	0.178758	0.107407	12.3	350	110	240	0.02571	0.0338	0.00809	imputed	intronic	USP32	0	2.406
MDSC1	16	rs35596881	17	60911979	G	A	8.343e-06	0.00957596	0.000402868	-0.0992	-0.0984478	-0.0995643	0	351	110	241	0.318	0.3062	0.0118	imputed	ncRNA_intronic	RP11-453A12.1	0	7.074
Lin-HLA-DR-cross	16	rs35596881	17	60911979	G	A	9.823e-06	0.00363327	0.00111605	-0.0916	-0.105477	-0.08444	0	338	107	231	0.318	0.3062	0.0118	imputed	ncRNA_intronic	RP11-453A12.1	0	7.074
MDSC1	16	rs2159455	17	60913411	A	G	8.774e-06	0.0093005	0.000435259	-0.0976	-0.0972433	-0.0978567	0	351	110	241	0.3253	0.3181	0.0072	imputed	ncRNA_exonic	RP11-453A12.1	0	0.455
Lin-HLA-DR-cross	16	rs2159455	17	60913411	A	G	9.825e-06	0.00361854	0.00112545	-0.0904	-0.103795	-0.0834111	0	338	107	231	0.3253	0.3181	0.0072	imputed	ncRNA_exonic	RP11-453A12.1	0	0.455
MDSC1	16	rs11871421	17	60913443	T	C	7.64e-06	0.0095167	0.000372181	-0.0992	-0.0983095	-0.099691	0	351	110	241	0.3142	0.3022	0.012	imputed	ncRNA_exonic	RP11-453A12.1	0	0.777
Lin-HLA-DR-cross	16	rs11871421	17	60913443	T	C	9.174e-06	0.00364873	0.00104316	-0.0916	-0.105188	-0.0845604	0	338	107	231	0.3142	0.3022	0.012	imputed	ncRNA_exonic	RP11-453A12.1	0	0.777
MDSC1	16	rs1476812	17	60919476	T	C	9.82e-06	0.00629254	0.000698655	-0.0934	-0.0991267	-0.0903052	0	351	110	241	0.3694	0.3499	0.0195	imputed	downstream	SLMO2P3	469	0.256
MDSC1	16	rs1987647	17	60919889	C	T	8.167e-06	0.00643652	0.000575075	-0.0951	-0.0997071	-0.0926496	0	351	110	241	0.3484	0.328	0.0204	imputed	downstream	SLMO2P3	882	13.92
MDSC1	16	rs12943559	17	60920497	T	C	9.562e-06	0.00625147	0.000685363	-0.0934	-0.0990345	-0.0902805	0	351	110	241	0.3698	0.3509	0.0189	imputed	intergenic	SLMO2P3	1490	2.97
MDSC1	16	rs9903891	17	60921149	A	T	9.011e-06	0.00611975	0.000660539	-0.0934	-0.099057	-0.0902908	0	351	110	241	0.3724	0.3509	0.0215	imputed	intergenic	SLMO2P3	2142	3.06
MDSC1	16	rs12936567	17	60921553	A	G	8.857e-06	0.00609217	0.00065231	-0.0933	-0.0989898	-0.0902143	0	351	110	241	0.3761	0.3509	0.0252	imputed	intergenic	SLMO2P3	2546	4.211
MDSC1	16	rs11871628	17	60922149	C	T	8.597e-06	0.00606959	0.000636338	-0.0933	-0.0988677	-0.0902159	0	351	110	241	0.3754	0.3509	0.0245	imputed	intergenic	SLMO2P3	3142	2.207
MDSC1	16	rs35395730	17	60922446	C	A	8.457e-06	0.00602111	0.000631096	-0.0933	-0.0988827	-0.090199	0	351	110	241	0.3743	0.3509	0.0234	imputed	intergenic	SLMO2P3	3439	6.244
MDSC1	16	rs55895685	17	60923721	C	G	6.585e-06	0.00560186	0.000531953	-0.0939	-0.0993297	-0.0909102	0	351	110	241	0.3721	0.3459	0.0262	imputed	intergenic	SLMO2P3	4714	3.073
MDSC1	16	rs55854611	17	60923804	G	T	4.875e-06	0.00429441	0.000509183	-0.0956	-0.103075	-0.0915294	0	351	110	241	0.3739	0.3459	0.028	imputed	intergenic	SLMO2P3	4797	4.038
MDSC1	16	rs55909719	17	60923806	A	G	4.947e-06	0.00435118	0.000510115	-0.0955	-0.102922	-0.0914941	0	351	110	241	0.3739	0.3449	0.029	imputed	intergenic	SLMO2P3	4799	5.847
MDSC1	16	rs8072675	17	60923819	G	A	4.879e-06	0.00432174	0.000506634	-0.0955	-0.102976	-0.091525	0	351	110	241	0.3739	0.3449	0.029	imputed	intergenic	SLMO2P3	4812	2.466
MDSC1	16	rs34350332	17	60924404	C	T	6.235e-06	0.00555639	0.000508847	-0.0938	-0.0991861	-0.090939	0	351	110	241	0.3729	0.3449	0.028	imputed	intergenic	SLMO2P3	5397	0.511
MDSC1	16	rs34826284	17	60925132	T	C	5.656e-06	0.00555463	0.000464365	-0.0949	-0.0998239	-0.0922266	0	351	110	241	0.3681	0.329	0.0391	imputed	intergenic	SLMO2P3	6125	0.323
MDSC1	16	rs35290531	17	60926799	A	C	5.777e-06	0.00555419	0.000474241	-0.0931	-0.0978816	-0.0905018	0	351	110	241	0.3746	0.3469	0.0277	imputed	intergenic	SLMO2P3	7792	5.182
MDSC1	16	rs35572014	17	60926963	C	T	7.408e-06	0.00554696	0.000601111	-0.0922	-0.0978562	-0.089086	0	351	110	241	0.3761	0.3499	0.0262	imputed	intergenic	SLMO2P3	7956	3.108
MDSC1	16	rs9915826	17	60928238	T	C	5.474e-06	0.00553881	0.000451455	-0.093	-0.0976773	-0.090438	0	351	110	241	0.3736	0.3449	0.0287	genotyped	intergenic	SLMO2P3	9231	1.615
MDSC1	16	rs9303464	17	60928354	C	T	5.472e-06	0.00553881	0.000451339	-0.093	-0.0976773	-0.0904369	0	351	110	241	0.3736	0.3469	0.0267	genotyped	intergenic	SLMO2P3	9347	4.094
MDSC1	16	rs9890310	17	60928411	G	T	5.505e-06	0.00552996	0.000454575	-0.093	-0.0977336	-0.0904157	0	351	110	241	0.3736	0.3469	0.0267	imputed	intergenic	SLMO2P3	9404	1.564
MDSC1	16	rs9890570	17	60928558	C	T	5.465e-06	0.00548662	0.000454312	-0.0931	-0.0980881	-0.0904621	0	351	110	241	0.3736	0.3459	0.0277	imputed	intergenic	SLMO2P3	9551	4.752
MDSC1	16	rs8076646	17	60929911	T	C	4.869e-06	0.00507966	0.000436254	-0.0954	-0.101168	-0.092288	0	351	110	241	0.3624	0.331	0.0314	imputed	intergenic	SLMO2P3	10904	7.655
CD4+LD_CD27+	12	rs72847133	17	63108331	G	A	9.013e-06	0.0475882	7.36991e-05	0.3788	0.295532	0.420597	0	419	125	294	0.0598	0.05567	0.00413	imputed	intergenic	RP11-160O5.1	1154	9.475
Tcells	3	rs72631322	17	64861267	A	G	3.613e-06	0.00410499	0.000376797	-0.0563	-0.0604242	-0.0541156	0	416	125	291	0.23	0.2555	0.0255	imputed	intronic	CACNG5	0	1.206
NK_mature	3	rs11868339	17	65121555	A	G	2.223e-06	4.96616e-05	0.00992463	-0.1429	-0.197468	-0.103185	57.93	337	106	231	0.08868	0.1421	0.05342	imputed	intronic	HELZ	0	0.524
NK_mature_NKG2A+	3	rs11868339	17	65121555	A	G	8.499e-06	0.000118216	0.0170974	-0.1581	-0.215174	-0.113738	50.19	346	107	239	0.08868	0.1421	0.05342	imputed	intronic	HELZ	0	0.524
NK_mature	3	rs56176735	17	65256231	G	C	1.639e-06	5.98467e-05	0.00749333	-0.1438	-0.190934	-0.107681	47.12	337	106	231	0.09892	0.1431	0.04418	imputed	intergenic	RNA5SP447	7994	15.77
NK_mature_NKG2A+	3	rs56176735	17	65256231	G	C	7.744e-06	0.000345687	0.00776341	-0.1579	-0.196311	-0.127211	0	346	107	239	0.09892	0.1431	0.04418	imputed	intergenic	RNA5SP447	7994	15.77
MDSC4	16	rs11655147	17	65744073	A	G	1.075e-06	0.00303992	0.000172406	-0.3648	-0.367786	-0.362892	0	352	110	242	0.0304	0.05368	0.02328	imputed	intergenic	NOL11	3425	10.74
NK_immature	4	rs143449624	17	65818200	C	T	9.253e-06	0.0151614	0.000253979	0.2051	0.250418	0.193167	0	346	109	237	0.0176	0.01789	0.00029	imputed	intergenic	BPTF	3439	12.67
NK_mature_NKG2C+	13	rs2886917	17	69244292	C	T	2.281e-06	0.313447	1.21064e-06	0.4319	0.168986	0.54464	71.83	345	108	237	0.06609	0.05169	0.0144	genotyped	intergenic	CASC17	45973	0.661
CD15high	16	rs477803	17	72600984	C	T	1.044e-06	0.00697267	7.04022e-05	-0.2386	-0.217534	-0.251677	0	352	110	242	0.3209	0.2962	0.0247	imputed	ncRNA_exonic	CTD-2006K23.1	0	3.115
CD15high	16	rs511036	17	72601097	T	A	1.044e-06	0.0069252	7.09397e-05	-0.2386	-0.217638	-0.251538	0	352	110	242	0.3214	0.2962	0.0252	imputed	ncRNA_exonic	CTD-2006K23.1	0	1.492
CD15high	16	rs565492	17	72601137	A	G	1.035e-06	0.00690681	7.04667e-05	-0.2387	-0.217705	-0.251692	0	352	110	242	0.3214	0.2962	0.0252	imputed	ncRNA_exonic	CTD-2006K23.1	0	0.512
CD15high	16	rs559750	17	72601810	C	T	5.027e-07	0.00414296	5.97153e-05	-0.2449	-0.229925	-0.254403	0	352	110	242	0.3186	0.2992	0.0194	imputed	ncRNA_exonic	CTD-2006K23.1	0	0.117
CD15high	16	rs559743	17	72601818	C	G	5.001e-07	0.00413967	5.94635e-05	-0.245	-0.229928	-0.25446	0	352	110	242	0.3186	0.2992	0.0194	imputed	ncRNA_exonic	CTD-2006K23.1	0	5.762
CD15high	16	rs514602	17	72602617	T	C	6.14e-07	0.00409393	7.36147e-05	-0.2425	-0.229574	-0.250621	0	352	110	242	0.3191	0.2992	0.0199	imputed	ncRNA_exonic	CTD-2006K23.1	0	0.297
CD15high	16	rs563530	17	72604717	T	C	5.998e-07	0.00387093	7.6225e-05	-0.242	-0.229977	-0.249706	0	352	110	242	0.3182	0.2992	0.019	genotyped	intergenic	CD300E	1308	0.102
CD15high	16	rs563299	17	72604791	A	G	5.965e-07	0.00387093	7.5817e-05	-0.2421	-0.229977	-0.249792	0	352	110	242	0.3182	0.2992	0.019	imputed	intergenic	CD300E	1234	4.29
CD15high	16	rs554592	17	72606372	T	A	5.606e-07	0.00387713	7.12438e-05	-0.2426	-0.229961	-0.250597	0	352	110	242	0.3166	0.2992	0.0174	imputed	UTR3	CD300E	0	5.593
CD15high	16	rs578460	17	72606867	G	A	5.507e-07	0.0038794	6.99847e-05	-0.2427	-0.229952	-0.250759	0	352	110	242	0.3166	0.3002	0.0164	imputed	UTR3	CD300E	0	2.266
CD15high	16	rs479782	17	72607968	T	C	5.281e-07	0.00389304	6.70206e-05	-0.2427	-0.229935	-0.250698	0	352	110	242	0.3166	0.3002	0.0164	imputed	UTR3	CD300E	0	0.548
CD15high	16	rs579238	17	72608834	A	G	1.704e-06	0.00389219	0.000210112	-0.2302	-0.229894	-0.230363	0	352	110	242	0.3125	0.3022	0.0103	genotyped	exonic	CD300E	0	12.73
CD15high	16	rs509574	17	72608926	A	G	1.656e-06	0.00909392	8.36478e-05	-0.2322	-0.208992	-0.246494	0	352	110	242	0.3105	0.2972	0.0133	genotyped	intronic	CD300E	0	2.092
CD15high	16	rs11658986	17	72609469	C	T	2.782e-06	0.0295222	3.76456e-05	-0.2223	-0.174689	-0.248982	0	352	110	242	0.4043	0.4245	0.0202	imputed	intronic	CD300E	0	1.039
CD15high	16	rs11653169	17	72609492	T	C	2.79e-06	0.0297162	3.74875e-05	-0.2222	-0.17447	-0.248904	0	352	110	242	0.4049	0.4235	0.0186	imputed	intronic	CD300E	0	0.885
CD15high	16	rs8075293	17	72609673	A	C	2.774e-06	0.0298509	3.7103e-05	-0.222	-0.174232	-0.248717	0	352	110	242	0.4049	0.4245	0.0196	imputed	intronic	CD300E	0	6.625
CD15high	16	rs1878061	17	72610089	T	C	5.675e-06	0.0241489	9.91208e-05	-0.2147	-0.178948	-0.235299	0	352	110	242	0.3911	0.4135	0.0224	imputed	exonic	CD300E	0	0.021
CD15high	16	rs9895983	17	72610912	T	C	7.759e-06	0.0313014	0.000100214	-0.211	-0.170101	-0.23461	0	352	110	242	0.392	0.4125	0.0205	imputed	intronic	CD300E	0	0.333
CD15high	16	rs11077757	17	72611123	T	C	7.826e-06	0.0314012	0.000100804	-0.2107	-0.16994	-0.234334	0	352	110	242	0.392	0.4135	0.0215	genotyped	intronic	CD300E	0	5.21
CD15high	16	rs11870257	17	72611189	T	C	6.4e-06	0.0278418	9.7955e-05	-0.2148	-0.17829	-0.234904	0	352	110	242	0.3892	0.4095	0.0203	imputed	intronic	CD300E	0	0.661
CD15high	16	rs11657349	17	72620811	G	T	5.768e-06	0.0182017	0.000143487	-0.2138	-0.190149	-0.22668	0	352	110	242	0.4271	0.4364	0.0093	imputed	upstream	CD300E	913	5.58
CD15high	16	rs9891542	17	72622966	A	G	5.823e-06	0.0174076	0.000152	-0.2138	-0.191466	-0.226028	0	352	110	242	0.4271	0.4364	0.0093	imputed	intergenic	CD300E	3068	5.455
CD15high	16	rs1809040	17	72623678	A	G	5.605e-06	0.016312	0.000156833	-0.2146	-0.193663	-0.22614	0	352	110	242	0.4217	0.4364	0.0147	imputed	intergenic	CD300E	3780	0.774
Bcells	5	rs11077926	17	75682894	T	C	1.775e-06	0.0456211	1.67412e-05	-0.1922	-0.14575	-0.213343	0	347	109	238	0.2557	0.2445	0.0112	genotyped	intergenic	RP11-316M20.1	36059	0.232
CD8+PD-1+	8	rs35151110	17	75746064	T	C	9.266e-06	0.00807705	0.000497309	0.1551	0.160902	0.152096	0	418	123	295	0.05817	0.07157	0.0134	imputed	intergenic	RP11-316M20.1	21422	1.47
M_I	1	rs72911057	17	76298370	T	C	1.336e-06	0.00534365	0.000122139	0.1762	0.201769	0.166902	0	292	95	197	0.1311	0.162	0.0309	imputed	intergenic	AC061992.2	13439	0.906
M_I	1	rs72911075	17	76301713	A	G	3.204e-06	0.00722988	0.000209034	0.1714	0.196671	0.162339	0	292	95	197	0.1284	0.167	0.0386	imputed	intergenic	AC061992.2	10096	4.142
CD4+CD27+	17	rs72851310	17	77363182	T	C	9.52e-06	0.00195415	0.0021541	-0.1457	-0.150851	-0.14092	0	416	124	292	0.08847	0.1332	0.04473	imputed	intronic	RBFOX3	0	2.691
CD4+CD27+	17	rs72851344	17	77365877	A	G	9.461e-06	0.00248573	0.0016809	-0.145	-0.146931	-0.143279	0	416	124	292	0.09043	0.1322	0.04177	imputed	intronic	RBFOX3	0	1.304
CD4+LD_CD27+CD28+	19	rs7225029	17	78297779	A	G	7.912e-09	2.3024e-06	0.00185538	-14.185	-16.7939	-11.2549	20.95	415	125	290	0.03941	0.0666	0.02719	imputed	intronic	RNF213	0	2.381
CD4+naive	19	rs7225029	17	78297779	A	G	1.06e-08	2.71652e-06	0.00214421	-13.6953	-16.102	-10.9017	14.76	415	125	290	0.03941	0.0666	0.02719	imputed	intronic	RNF213	0	2.381
CD4+ED	19	rs7225029	17	78297779	A	G	1.849e-08	2.98449e-06	0.00305742	-13.6091	-16.2508	-10.585	26.74	415	125	290	0.03941	0.0666	0.02719	imputed	intronic	RNF213	0	2.381
CD4+LD	19	rs7225029	17	78297779	A	G	1.095e-07	6.31143e-06	0.00754565	-12.6665	-15.3014	-9.51387	31.5	411	122	289	0.03941	0.0666	0.02719	imputed	intronic	RNF213	0	2.381
CD4+CM_EM	10	rs7225029	17	78297779	A	G	2.014e-07	1.02548e-05	0.00768327	13.0064	15.8565	9.79597	31.58	416	124	292	0.03941	0.0666	0.02719	imputed	intronic	RNF213	0	2.381
CD4+ME	10	rs7225029	17	78297779	A	G	3.013e-06	1.67977e-05	0.0362082	9.3161	12.6591	5.94925	64.64	400	121	279	0.03941	0.0666	0.02719	imputed	intronic	RNF213	0	2.381
CD4+CD27+	17	rs7225029	17	78297779	A	G	3.247e-06	0.000136017	0.00988423	0.2264	0.263214	0.184545	0	416	124	292	0.03941	0.0666	0.02719	imputed	intronic	RNF213	0	2.381
CD4+M_CD28+	10	rs7225029	17	78297779	A	G	5.921e-06	7.83327e-05	0.0179755	0.4042	0.537888	0.289581	48.01	408	123	285	0.03941	0.0666	0.02719	imputed	intronic	RNF213	0	2.381
CD4+CD27+	17	rs116130179	17	78342648	T	G	3.333e-06	0.000180645	0.00743986	0.2573	0.299957	0.212997	0	416	124	292	0.03133	0.03976	0.00843	imputed	ncRNA_intronic	RNF213:CTD-2047H16.4	0:0	5.242
CD4+ME	10	rs34758627	17	78361620	C	A	2.85e-07	1.93052e-06	0.02726	15.4939	21.2694	9.54594	73.48	400	121	279	0.01559	0.02087	0.00528	imputed	ncRNA_intronic	RNF213:CTD-2047H16.4	0:0	0.97
CD4+LD	19	rs34758627	17	78361620	C	A	3.883e-07	9.34672e-07	0.0735635	-18.5336	-25.2744	-9.9047	77.07	411	122	289	0.01559	0.02087	0.00528	imputed	ncRNA_intronic	RNF213:CTD-2047H16.4	0:0	0.97
CD4+CM_EM	10	rs34758627	17	78361620	C	A	1.32e-06	2.30345e-06	0.0846166	18.5883	25.8797	9.85843	76.8	416	124	292	0.01559	0.02087	0.00528	imputed	ncRNA_intronic	RNF213:CTD-2047H16.4	0:0	0.97
CD4+ED	19	rs34758627	17	78361620	C	A	1.423e-06	1.59785e-06	0.10822	-18.0135	-25.536	-8.94091	79.55	415	125	290	0.01559	0.02087	0.00528	imputed	ncRNA_intronic	RNF213:CTD-2047H16.4	0:0	0.97
CD4+naive	19	rs34758627	17	78361620	C	A	1.423e-06	1.40412e-06	0.118981	-17.8318	-25.3302	-8.6307	80.18	415	125	290	0.01559	0.02087	0.00528	imputed	ncRNA_intronic	RNF213:CTD-2047H16.4	0:0	0.97
CD4+LD_CD27+CD28+	19	rs34758627	17	78361620	C	A	2.306e-06	2.51753e-06	0.109498	-18.0079	-25.6662	-9.02162	78.89	415	125	290	0.01559	0.02087	0.00528	imputed	ncRNA_intronic	RNF213:CTD-2047H16.4	0:0	0.97
CD4+ME	10	rs71389753	17	78362241	T	C	2.895e-07	1.95704e-06	0.0273689	15.4898	21.2579	9.5442	73.42	400	121	279	0.01559	0.02087	0.00528	imputed	ncRNA_intronic	RNF213:CTD-2047H16.4	0:0	0.833
CD4+LD	19	rs71389753	17	78362241	T	C	3.953e-07	9.49744e-07	0.073826	-18.5265	-25.2593	-9.90085	77.02	411	122	289	0.01559	0.02087	0.00528	imputed	ncRNA_intronic	RNF213:CTD-2047H16.4	0:0	0.833
CD4+CM_EM	10	rs71389753	17	78362241	T	C	1.341e-06	2.33692e-06	0.084902	18.5817	25.8646	9.85453	76.75	416	124	292	0.01559	0.02087	0.00528	imputed	ncRNA_intronic	RNF213:CTD-2047H16.4	0:0	0.833
CD4+ED	19	rs71389753	17	78362241	T	C	1.45e-06	1.6232e-06	0.108742	-18.0045	-25.5203	-8.93238	79.52	415	125	290	0.01559	0.02087	0.00528	imputed	ncRNA_intronic	RNF213:CTD-2047H16.4	0:0	0.833
CD4+naive	19	rs71389753	17	78362241	T	C	1.451e-06	1.4264e-06	0.119552	-17.8228	-25.3148	-8.6219	80.15	415	125	290	0.01559	0.02087	0.00528	imputed	ncRNA_intronic	RNF213:CTD-2047H16.4	0:0	0.833
CD4+LD_CD27+CD28+	19	rs71389753	17	78362241	T	C	2.348e-06	2.55424e-06	0.110009	-17.9995	-25.651	-9.01337	78.86	415	125	290	0.01559	0.02087	0.00528	imputed	ncRNA_intronic	RNF213:CTD-2047H16.4	0:0	0.833
CD4+ME	10	rs36046948	17	78363711	A	G	2.959e-07	1.96991e-06	0.0277815	15.4906	21.2569	9.53258	73.42	400	121	279	0.01559	0.02087	0.00528	imputed	exonic	RNF213:CTD-2047H16.4	0:0	10.79
CD4+LD	19	rs36046948	17	78363711	A	G	4.027e-07	9.54392e-07	0.0747874	-18.528	-25.2601	-9.88222	77.03	411	122	289	0.01559	0.02087	0.00528	imputed	exonic	RNF213:CTD-2047H16.4	0:0	10.79
CD4+CM_EM	10	rs36046948	17	78363711	A	G	1.363e-06	2.34605e-06	0.0859454	18.5836	25.8659	9.8358	76.77	416	124	292	0.01559	0.02087	0.00528	imputed	exonic	RNF213:CTD-2047H16.4	0:0	10.79
CD4+ED	19	rs36046948	17	78363711	A	G	1.483e-06	1.62969e-06	0.110435	-18.0018	-25.5217	-8.90267	79.56	415	125	290	0.01559	0.02087	0.00528	imputed	exonic	RNF213:CTD-2047H16.4	0:0	10.79
CD4+naive	19	rs36046948	17	78363711	A	G	1.485e-06	1.43221e-06	0.121405	-17.8199	-25.3161	-8.59131	80.19	415	125	290	0.01559	0.02087	0.00528	imputed	exonic	RNF213:CTD-2047H16.4	0:0	10.79
CD4+LD_CD27+CD28+	19	rs36046948	17	78363711	A	G	2.396e-06	2.56177e-06	0.111637	-17.998	-25.6533	-8.98526	78.9	415	125	290	0.01559	0.02087	0.00528	imputed	exonic	RNF213:CTD-2047H16.4	0:0	10.79
CD4+LD	19	rs12943133	17	78370420	G	A	2.029e-06	9.41427e-07	0.171633	-17.1231	-25.3155	-7.32107	83.82	411	122	289	0.01562	0.02087	0.00525	imputed	ncRNA_intronic	RNF213:CTD-2047H16.4	0:0	1.662
CD4+ME	10	rs12943133	17	78370420	G	A	2.126e-06	1.94228e-06	0.0871332	14.1063	21.3046	7.16068	82.29	400	121	279	0.01562	0.02087	0.00525	imputed	ncRNA_intronic	RNF213:CTD-2047H16.4	0:0	1.662
CD4+CM_EM	10	rs12943133	17	78370420	G	A	6.063e-06	2.32966e-06	0.184374	17.1487	25.9172	7.34111	83.29	416	124	292	0.01562	0.02087	0.00525	imputed	ncRNA_intronic	RNF213:CTD-2047H16.4	0:0	1.662
CD4+ED	19	rs12943133	17	78370420	G	A	7.466e-06	1.61672e-06	0.242399	-16.5081	-25.5729	-6.29503	85.33	415	125	290	0.01562	0.02087	0.00525	imputed	ncRNA_intronic	RNF213:CTD-2047H16.4	0:0	1.662
CD4+naive	19	rs12943133	17	78370420	G	A	7.595e-06	1.42085e-06	0.264673	-16.3306	-25.3669	-5.97335	85.78	415	125	290	0.01562	0.02087	0.00525	imputed	ncRNA_intronic	RNF213:CTD-2047H16.4	0:0	1.662
CD4+ME	10	rs12937968	17	78378184	T	C	3.318e-07	1.98827e-06	0.0306553	15.5245	21.3041	9.4602	73.61	400	121	279	0.01559	0.02087	0.00528	imputed	ncRNA_intronic	CTD-2047H16.4	0	2.507
CD4+LD	19	rs12937968	17	78378184	T	C	4.473e-07	9.59996e-07	0.0816223	-18.5652	-25.3198	-9.75665	77.26	411	122	289	0.01559	0.02087	0.00528	imputed	ncRNA_intronic	CTD-2047H16.4	0	2.507
CD4+CM_EM	10	rs12937968	17	78378184	T	C	1.508e-06	2.36853e-06	0.093297	18.6191	25.9231	9.71086	76.97	416	124	292	0.01559	0.02087	0.00528	imputed	ncRNA_intronic	CTD-2047H16.4	0	2.507
CD4+ED	19	rs12937968	17	78378184	T	C	1.702e-06	1.63894e-06	0.122504	-18.0081	-25.5821	-8.70131	79.91	415	125	290	0.01559	0.02087	0.00528	imputed	ncRNA_intronic	CTD-2047H16.4	0	2.507
CD4+naive	19	rs12937968	17	78378184	T	C	1.709e-06	1.44068e-06	0.134732	-17.8233	-25.3759	-8.38102	80.55	415	125	290	0.01559	0.02087	0.00528	imputed	ncRNA_intronic	CTD-2047H16.4	0	2.507
CD4+LD_CD27+CD28+	19	rs12937968	17	78378184	T	C	2.733e-06	2.57023e-06	0.123574	-18.0054	-25.7162	-8.78649	79.27	415	125	290	0.01559	0.02087	0.00528	imputed	ncRNA_intronic	CTD-2047H16.4	0	2.507
CD4+ME	10	rs12948213	17	78383019	C	A	3.455e-07	2.03039e-06	0.0313128	15.5319	21.3056	9.45076	73.55	400	121	279	0.01559	0.02087	0.00528	imputed	ncRNA_intronic	CTD-2047H16.4	0	2.005
CD4+LD	19	rs12948213	17	78383019	C	A	4.681e-07	9.851e-07	0.0832499	-18.5684	-25.3187	-9.73326	77.23	411	122	289	0.01559	0.02087	0.00528	imputed	ncRNA_intronic	CTD-2047H16.4	0	2.005
CD4+CM_EM	10	rs12948213	17	78383019	C	A	1.57e-06	2.42218e-06	0.0950476	18.6236	25.9233	9.68742	76.94	416	124	292	0.01559	0.02087	0.00528	imputed	ncRNA_intronic	CTD-2047H16.4	0	2.005
CD4+ED	19	rs12948213	17	78383019	C	A	1.792e-06	1.67416e-06	0.125666	-18.0037	-25.5842	-8.65364	79.95	415	125	290	0.01559	0.02087	0.00528	imputed	ncRNA_intronic	CTD-2047H16.4	0	2.005
CD4+naive	19	rs12948213	17	78383019	C	A	1.802e-06	1.47206e-06	0.138271	-17.8175	-25.3779	-8.32992	80.58	415	125	290	0.01559	0.02087	0.00528	imputed	ncRNA_intronic	CTD-2047H16.4	0	2.005
CD4+LD_CD27+CD28+	19	rs12948213	17	78383019	C	A	2.871e-06	2.62326e-06	0.126678	-18.0013	-25.7182	-8.73993	79.3	415	125	290	0.01559	0.02087	0.00528	imputed	ncRNA_intronic	CTD-2047H16.4	0	2.005
CD4+ME	10	rs71389754	17	78383766	G	A	3.491e-07	2.03581e-06	0.0315289	15.5296	21.3033	9.44298	73.56	400	121	279	0.01559	0.02087	0.00528	imputed	ncRNA_intronic	CTD-2047H16.4	0	2.181
CD4+LD	19	rs71389754	17	78383766	G	A	4.692e-07	9.80985e-07	0.08371	-18.5699	-25.3221	-9.72312	77.26	411	122	289	0.01559	0.02087	0.00528	imputed	ncRNA_intronic	CTD-2047H16.4	0	2.181
CD4+CM_EM	10	rs71389754	17	78383766	G	A	1.574e-06	2.41361e-06	0.0955418	18.6248	25.9264	9.6773	76.97	416	124	292	0.01559	0.02087	0.00528	imputed	ncRNA_intronic	CTD-2047H16.4	0	2.181
CD4+ED	19	rs71389754	17	78383766	G	A	1.803e-06	1.66978e-06	0.126495	-18.0022	-25.5862	-8.63858	79.98	415	125	290	0.01559	0.02087	0.00528	imputed	ncRNA_intronic	CTD-2047H16.4	0	2.181
CD4+naive	19	rs71389754	17	78383766	G	A	1.813e-06	1.4681e-06	0.139193	-17.8159	-25.38	-8.31423	80.62	415	125	290	0.01559	0.02087	0.00528	imputed	ncRNA_intronic	CTD-2047H16.4	0	2.181
CD4+LD_CD27+CD28+	19	rs71389754	17	78383766	G	A	2.886e-06	2.61446e-06	0.127514	-18.0002	-25.7212	-8.72466	79.33	415	125	290	0.01559	0.02087	0.00528	imputed	ncRNA_intronic	CTD-2047H16.4	0	2.181
CD4+ME	10	rs71389755	17	78386458	A	G	3.652e-07	2.0276e-06	0.0326997	15.5187	21.3166	9.39294	73.79	400	121	279	0.01559	0.02087	0.00528	imputed	ncRNA_intronic	CTD-2047H16.4	0	1.153
CD4+LD	19	rs71389755	17	78386458	A	G	4.866e-07	9.70214e-07	0.0864584	-18.5603	-25.344	-9.65202	77.48	411	122	289	0.01559	0.02087	0.00528	imputed	ncRNA_intronic	CTD-2047H16.4	0	1.153
CD4+CM_EM	10	rs71389755	17	78386458	A	G	1.62e-06	2.38672e-06	0.0981766	18.6189	25.9499	9.61525	77.17	416	124	292	0.01559	0.02087	0.00528	imputed	ncRNA_intronic	CTD-2047H16.4	0	1.153
CD4+ED	19	rs71389755	17	78386458	A	G	1.892e-06	1.64924e-06	0.131411	-17.9816	-25.6102	-8.54089	80.22	415	125	290	0.01559	0.02087	0.00528	imputed	ncRNA_intronic	CTD-2047H16.4	0	1.153
CD4+naive	19	rs71389755	17	78386458	A	G	1.909e-06	1.45014e-06	0.144769	-17.7931	-25.4035	-8.21085	80.86	415	125	290	0.01559	0.02087	0.00528	imputed	ncRNA_intronic	CTD-2047H16.4	0	1.153
CD4+LD_CD27+CD28+	19	rs71389755	17	78386458	A	G	3.025e-06	2.58162e-06	0.132395	-17.9793	-25.746	-8.62716	79.59	415	125	290	0.01559	0.02087	0.00528	imputed	ncRNA_intronic	CTD-2047H16.4	0	1.153
CD4+ME	10	rs71389756	17	78387195	A	G	3.744e-07	2.05187e-06	0.0330394	15.5067	21.3057	9.37712	73.8	400	121	279	0.01559	0.02087	0.00528	imputed	ncRNA_intronic	CTD-2047H16.4	0	11.84
CD4+LD	19	rs71389756	17	78387195	A	G	4.972e-07	9.8393e-07	0.0869891	-18.5478	-25.3299	-9.63814	77.47	411	122	289	0.01559	0.02087	0.00528	imputed	ncRNA_intronic	CTD-2047H16.4	0	11.84
CD4+CM_EM	10	rs71389756	17	78387195	A	G	1.653e-06	2.41864e-06	0.0987544	18.606	25.9351	9.60111	77.16	416	124	292	0.01559	0.02087	0.00528	imputed	ncRNA_intronic	CTD-2047H16.4	0	11.84
CD4+ED	19	rs71389756	17	78387195	A	G	1.932e-06	1.67012e-06	0.132272	-17.9682	-25.5967	-8.52397	80.23	415	125	290	0.01559	0.02087	0.00528	imputed	ncRNA_intronic	CTD-2047H16.4	0	11.84
CD4+naive	19	rs71389756	17	78387195	A	G	1.949e-06	1.46838e-06	0.145704	-17.78	-25.3904	-8.19381	80.86	415	125	290	0.01559	0.02087	0.00528	imputed	ncRNA_intronic	CTD-2047H16.4	0	11.84
CD4+LD_CD27+CD28+	19	rs71389756	17	78387195	A	G	3.084e-06	2.61262e-06	0.133202	-17.9666	-25.7326	-8.61132	79.59	415	125	290	0.01559	0.02087	0.00528	imputed	ncRNA_intronic	CTD-2047H16.4	0	11.84
CD4+ME	10	rs12945555	17	78398750	A	G	4.459e-07	2.36924e-06	0.0348888	15.5192	21.2487	9.38096	73.13	400	121	279	0.01559	0.01988	0.00429	imputed	intronic	ENDOV	0	0.558
CD4+LD	19	rs12945555	17	78398750	A	G	6.017e-07	1.14598e-06	0.0918534	-18.5423	-25.2626	-9.59547	77.04	411	122	289	0.01559	0.01988	0.00429	imputed	intronic	ENDOV	0	0.558
CD4+CM_EM	10	rs12945555	17	78398750	A	G	1.942e-06	2.74459e-06	0.104149	18.61	25.8803	9.55287	76.78	416	124	292	0.01559	0.01988	0.00429	imputed	intronic	ENDOV	0	0.558
CD4+ED	19	rs12945555	17	78398750	A	G	2.42e-06	1.93718e-06	0.143112	-17.9229	-25.5253	-8.38217	80.08	415	125	290	0.01559	0.01988	0.00429	imputed	intronic	ENDOV	0	0.558
CD4+naive	19	rs12945555	17	78398750	A	G	2.468e-06	1.71784e-06	0.157771	-17.7268	-25.3129	-8.04194	80.73	415	125	290	0.01559	0.01988	0.00429	imputed	intronic	ENDOV	0	0.558
CD4+LD_CD27+CD28+	19	rs12945555	17	78398750	A	G	3.828e-06	3.0027e-06	0.144199	-17.9216	-25.6642	-8.4654	79.45	415	125	290	0.01559	0.01988	0.00429	imputed	intronic	ENDOV	0	0.558
CD4+ME	10	rs34858951	17	78403235	A	G	5.173e-06	4.79668e-05	0.0346034	13.6338	17.0717	9.45536	37.71	400	121	279	0.01562	0.02187	0.00625	imputed	intronic	ENDOV	0	0.502
CD4+LD	19	rs34858951	17	78403235	A	G	8.323e-06	2.8192e-05	0.0899349	-16.072	-20.2949	-9.71354	51.57	411	122	289	0.01562	0.02187	0.00625	imputed	intronic	ENDOV	0	0.502
CD4+ME	10	rs35703238	17	78404191	G	A	1.879e-06	1.23511e-05	0.0355012	14.6251	19.3947	9.39089	62.28	400	121	279	0.01562	0.02386	0.00824	imputed	intronic	ENDOV	0	0.009
CD4+LD	19	rs35703238	17	78404191	G	A	2.207e-06	5.07086e-06	0.0931484	-17.5279	-23.3247	-9.59944	70.17	411	122	289	0.01562	0.02386	0.00824	imputed	intronic	ENDOV	0	0.009
CD4+CM_EM	10	rs35703238	17	78404191	G	A	3.621e-06	6.16146e-06	0.105252	17.9803	24.4598	9.56435	72.37	416	124	292	0.01562	0.02386	0.00824	imputed	intronic	ENDOV	0	0.009
CD4+ED	19	rs35703238	17	78404191	G	A	3.927e-06	3.70687e-06	0.146763	-17.4038	-24.3099	-8.34302	77.28	415	125	290	0.01562	0.02386	0.00824	imputed	intronic	ENDOV	0	0.009
CD4+naive	19	rs35703238	17	78404191	G	A	4.342e-06	3.5904e-06	0.162021	-17.1555	-24.0284	-7.99564	77.85	415	125	290	0.01562	0.02386	0.00824	imputed	intronic	ENDOV	0	0.009
CD4+LD_CD27+CD28+	19	rs35703238	17	78404191	G	A	7.542e-06	7.18017e-06	0.147791	-17.2487	-24.1828	-8.4273	75.74	415	125	290	0.01562	0.02386	0.00824	imputed	intronic	ENDOV	0	0.009
CD4+ME	10	rs35876631	17	78404710	T	C	4.685e-07	2.46213e-06	0.0355762	15.5364	21.245	9.38674	72.92	400	121	279	0.01442	0.02087	0.00645	imputed	intronic	ENDOV	0	1.461
CD4+LD	19	rs35876631	17	78404710	T	C	6.425e-07	1.21336e-06	0.0934296	-18.549	-25.2434	-9.5909	76.85	411	122	289	0.01442	0.02087	0.00645	imputed	intronic	ENDOV	0	1.461
CD4+CM_EM	10	rs35876631	17	78404710	T	C	2.043e-06	2.88192e-06	0.105544	18.6238	25.8645	9.55606	76.58	416	124	292	0.01442	0.02087	0.00645	imputed	intronic	ENDOV	0	1.461
CD4+ED	19	rs35876631	17	78404710	T	C	2.628e-06	2.04811e-06	0.147249	-17.9117	-25.5046	-8.33272	80.01	415	125	290	0.01442	0.02087	0.00645	imputed	intronic	ENDOV	0	1.461
CD4+naive	19	rs35876631	17	78404710	T	C	2.694e-06	1.8222e-06	0.162466	-17.7118	-25.2898	-7.98692	80.67	415	125	290	0.01442	0.02087	0.00645	imputed	intronic	ENDOV	0	1.461
CD4+LD_CD27+CD28+	19	rs35876631	17	78404710	T	C	4.119e-06	3.15146e-06	0.148182	-17.9149	-25.6487	-8.41891	79.39	415	125	290	0.01442	0.02087	0.00645	imputed	intronic	ENDOV	0	1.461
CD4+ME	10	rs7219258	17	78409815	G	C	3.16e-06	4.27536e-06	0.0854745	14.1222	20.477	7.48029	78.24	400	121	279	0.0146	0.02485	0.01025	imputed	intronic	ENDOV	0	0.072
CD4+LD	19	rs7219258	17	78409815	G	C	3.398e-06	1.60076e-06	0.204119	-16.9987	-24.6209	-7.06838	82.31	411	122	289	0.0146	0.02485	0.01025	imputed	intronic	ENDOV	0	0.072
CD4+CM_EM	10	rs7219258	17	78409815	G	C	9.231e-06	3.53932e-06	0.220278	17.0662	25.2771	7.04511	82	416	124	292	0.0146	0.02485	0.01025	imputed	intronic	ENDOV	0	0.072
CD8+LD_CD27+CD28+	20	rs1940442	18	396461	A	G	2.023e-06	0.000194482	0.00335261	-6.3584	-7.91719	-5.21402	0	412	123	289	0.2964	0.2694	0.027	genotyped	intronic	COLEC12	0	4.409
CD8+naive	20	rs1940442	18	396461	A	G	2.146e-06	0.000313861	0.00222392	-6.1802	-7.65524	-5.19636	0	420	125	295	0.2964	0.2694	0.027	genotyped	intronic	COLEC12	0	4.409
CD8+ED	20	rs1940442	18	396461	A	G	8.428e-06	0.00118534	0.00259866	-5.7893	-6.84436	-5.0909	0	420	125	295	0.2964	0.2694	0.027	genotyped	intronic	COLEC12	0	4.409
CD8+naive	20	rs7238560	18	399245	A	G	4.432e-06	0.000179624	0.00655811	-5.7153	-7.45433	-4.46818	28.51	420	125	295	0.3305	0.3191	0.0114	imputed	intronic	COLEC12	0	1.928
CD8+LD_CD27+CD28+	20	rs7238560	18	399245	A	G	4.495e-06	0.000202583	0.00672183	-5.8628	-7.41024	-4.65597	12.53	412	123	289	0.3305	0.3191	0.0114	imputed	intronic	COLEC12	0	1.928
CD8+LD_CD27+CD28+	20	rs8084893	18	401069	C	T	7.414e-06	0.000155247	0.0117915	-5.8155	-7.71894	-4.36582	38.97	412	123	289	0.3179	0.3161	0.0018	genotyped	intronic	COLEC12	0	7.529
CD8+LD_CD27+CD28+	20	rs62087993	18	403145	T	C	7.649e-06	0.000155455	0.0120945	-5.8105	-7.71971	-4.35428	39.35	412	123	289	0.3179	0.3161	0.0018	imputed	intronic	COLEC12	0	1.174
CD8+LD_CD27+CD28+	20	rs11662321	18	404000	G	T	7.843e-06	0.000154801	0.012388	-5.8058	-7.72267	-4.34217	39.85	412	123	289	0.3174	0.3161	0.0013	imputed	intronic	COLEC12	0	5.977
CD8+LD_CD27+CD28+	20	rs55822563	18	405223	C	T	8.036e-06	0.000154813	0.0126409	-5.8018	-7.72415	-4.33255	40.2	412	123	289	0.3174	0.3161	0.0013	imputed	intronic	COLEC12	0	10.75
CD8+LD_CD27+CD28+	20	rs56228140	18	406803	A	G	8.37e-06	0.000154342	0.0131002	-5.7941	-7.72759	-4.31429	40.89	412	123	289	0.317	0.3161	0.0009	imputed	intronic	COLEC12	0	3.033
CD8+LD_CD27+CD28+	20	rs56132592	18	406941	T	C	8.385e-06	0.00015439	0.0131161	-5.7941	-7.72799	-4.31386	40.91	412	123	289	0.317	0.3161	0.0009	imputed	intronic	COLEC12	0	0.89
CD8+LD_CD27+CD28+	20	rs56312113	18	407063	A	G	9.811e-06	0.000153823	0.0151579	-5.7772	-7.73095	-4.25738	42.5	412	123	289	0.3149	0.3151	0.0002	imputed	intronic	COLEC12	0	4.114
CD8+LD_CD27+CD28+	20	rs11664388	18	410866	C	A	9.224e-06	0.000153628	0.0142181	-5.7727	-7.73283	-4.26909	42.5	412	123	289	0.3177	0.3141	0.0036	imputed	intronic	COLEC12	0	7.722
CD8+LD_CD27+CD28+	20	rs11661182	18	411069	A	G	4.894e-06	0.000111245	0.0111817	-5.7678	-7.58936	-4.31922	39.61	412	123	289	0.3532	0.3469	0.0063	imputed	intronic	COLEC12	0	1.81
CD8+LD_CD27+CD28+	20	rs55723636	18	411974	A	T	4.916e-06	0.000111169	0.011224	-5.7668	-7.59018	-4.31696	39.72	412	123	289	0.3532	0.3469	0.0063	imputed	intronic	COLEC12	0	3.845
CD8+LD_CD27+CD28+	20	rs62087998	18	412078	G	A	9.39e-06	0.000153932	0.0144034	-5.7685	-7.73235	-4.26166	42.72	412	123	289	0.3177	0.3141	0.0036	imputed	intronic	COLEC12	0	5.815
CD8+LD_CD27+CD28+	20	rs72861872	18	412403	C	T	9.45e-06	0.000153633	0.0144972	-5.7666	-7.73287	-4.25761	42.88	412	123	289	0.3177	0.3141	0.0036	imputed	intronic	COLEC12	0	9.371
CD4+LEM	17	rs2621165	18	475530	A	C	6.226e-06	0.000350332	0.00284065	-0.4127	-0.625008	-0.326157	54.6	420	125	295	0.1675	0.2058	0.0383	imputed	intronic	COLEC12	0	3.579
NK_mature	3	rs7245283	18	967483	C	T	7.939e-06	0.150247	1.87455e-05	0.0869	0.0524593	0.100933	21.62	337	106	231	0.2891	0.2893	0.0002	imputed	ncRNA_intronic	RP11-689C9.1	0	7.639
NK_mature	3	rs7241162	18	967803	G	A	7.9e-06	0.150729	1.85629e-05	0.0869	0.0523952	0.100984	21.99	337	106	231	0.2891	0.2893	0.0002	imputed	ncRNA_intronic	RP11-689C9.1	0	4.112
NK_mature	3	rs34893598	18	968472	A	G	7.741e-06	0.152417	1.77969e-05	0.0871	0.0521673	0.101347	23.82	337	106	231	0.2864	0.2883	0.0019	imputed	ncRNA_intronic	RP11-689C9.1	0	0.083
NK_mature	3	rs7240013	18	970670	T	C	8.158e-06	0.158957	1.77746e-05	0.0867	0.0512896	0.101098	25.94	337	106	231	0.2918	0.2883	0.0035	imputed	ncRNA_intronic	RP11-689C9.1	0	3.583
NK_mature	3	rs12162186	18	976843	C	T	8.462e-06	0.167039	1.71428e-05	0.0864	0.050209	0.101175	29.51	337	106	231	0.2915	0.2883	0.0032	imputed	ncRNA_exonic	RP11-689C9.1:RP11-78F17.1	0:0	1.678
NK_mature	3	rs34191005	18	978639	G	C	8.676e-06	0.172173	1.67991e-05	0.0862	0.0495231	0.101192	31.61	337	106	231	0.2915	0.2883	0.0032	imputed	ncRNA_intronic	RP11-78F17.1	0	5.422
NK_mature	3	rs2102567	18	979088	G	C	8.404e-06	0.173135	1.6032e-05	0.0864	0.0494004	0.101561	32.86	337	106	231	0.2895	0.2883	0.0012	imputed	ncRNA_intronic	RP11-78F17.1	0	1.279
NK_mature	3	rs2089859	18	979176	T	C	8.796e-06	0.174808	1.66438e-05	0.0861	0.049175	0.101195	32.63	337	106	231	0.2928	0.2883	0.0045	imputed	ncRNA_intronic	RP11-78F17.1	0	0.027
NK_mature	3	rs9709627	18	979496	A	G	8.845e-06	0.175902	1.65744e-05	0.0861	0.0490295	0.1012	33.06	337	106	231	0.2928	0.2883	0.0045	imputed	ncRNA_intronic	RP11-78F17.1	0	1.718
NK_mature	3	rs12957305	18	980225	A	G	8.935e-06	0.178024	1.64392e-05	0.086	0.0487458	0.101195	33.87	337	106	231	0.2934	0.2883	0.0051	imputed	ncRNA_intronic	RP11-78F17.1	0	3.357
NK_mature	3	rs7242476	18	983078	G	C	9.543e-06	0.189961	1.58442e-05	0.0854	0.0471862	0.101177	38.11	337	106	231	0.2926	0.2883	0.0043	imputed	ncRNA_intronic	RP11-78F17.1	0	2.856
NK_mature	3	rs7238337	18	985108	A	G	9.897e-06	0.196263	1.56539e-05	0.0852	0.046431	0.101083	39.82	337	106	231	0.2926	0.2883	0.0043	genotyped	ncRNA_intronic	RP11-78F17.1	0	0.141
NK_mature	3	rs75481449	18	998251	T	C	7.913e-06	0.214194	1.0885e-05	0.0908	0.0472963	0.108488	46.26	337	106	231	0.2822	0.2913	0.0091	imputed	ncRNA_intronic	RP11-78F17.1	0	2.766
NK_mature	3	rs11081511	18	998448	A	C	8.344e-06	0.221772	1.09358e-05	0.0907	0.0466293	0.108615	47.4	337	106	231	0.2822	0.2913	0.0091	imputed	ncRNA_intronic	RP11-78F17.1	0	5.619
CD8+ME_CD95+	9	rs884906	18	1078451	G	T	5.5e-06	3.64893e-05	0.0365827	-0.406	-0.533541	-0.269785	54.07	420	125	295	0.2405	0.2922	0.0517	genotyped	ncRNA_intronic	RP11-78F17.1	0	2.229
NK_mature_NKG2A+	3	rs690196	18	1097804	C	A	9.32e-06	0.0151044	0.000274869	-0.1414	-0.127545	-0.149965	0	346	107	239	0.1481	0.1779	0.0298	genotyped	ncRNA_intronic	RP11-78F17.1	0	9.514
NK_mature_NKG2A+	3	rs4572485	18	1127931	T	C	2.81e-06	0.0121967	9.89888e-05	-0.1395	-0.120402	-0.152074	0	346	107	239	0.1605	0.1918	0.0313	imputed	ncRNA_intronic	RP11-78F17.1	0	2.915
NK_mature_NKG2A+	3	rs7235915	18	1141176	C	A	3.341e-06	0.0122089	0.000118086	-0.1385	-0.120362	-0.150489	0	346	107	239	0.161	0.1918	0.0308	imputed	ncRNA_intronic	RP11-78F17.1	0	0.79
NK_mature_NKG2A+	3	rs9945019	18	1146964	A	G	4.242e-06	0.0122171	0.000151198	-0.1369	-0.120349	-0.147893	0	346	107	239	0.161	0.1918	0.0308	genotyped	ncRNA_intronic	RP11-78F17.1	0	5.315
NK_mature_NKG2A+	3	rs11543473	18	1156926	T	C	4.602e-06	0.0167388	0.000114241	-0.1369	-0.115585	-0.1508	0	346	107	239	0.16	0.1918	0.0318	imputed	ncRNA_intronic	RP11-78F17.1	0	4.336
NK_mature_NKG2A+	3	rs1493239	18	1163149	T	G	3.01e-06	0.0121483	0.000106739	-0.139	-0.120453	-0.151365	0	346	107	239	0.1605	0.1918	0.0313	imputed	ncRNA_intronic	RP11-78F17.1	0	3.822
NK_mature_NKG2A+	3	rs11662314	18	1167872	G	A	2.045e-06	0.00786307	0.000118375	-0.1415	-0.127816	-0.150662	0	346	107	239	0.1581	0.1899	0.0318	imputed	ncRNA_intronic	RP11-78F17.1	0	6.347
NK_mature_NKG2A+	3	rs2131506	18	1176216	A	G	1.728e-06	0.00791584	9.92384e-05	-0.1423	-0.127681	-0.151986	0	346	107	239	0.1591	0.1899	0.0308	genotyped	downstream	COX6CP3	574	0.237
NK_mature_NKG2A+	3	rs1121665	18	1186096	G	C	7.325e-07	0.0148394	2.15903e-05	-0.1425	-0.117835	-0.15674	0	346	107	239	0.1662	0.2038	0.0376	imputed	intergenic	COX6CP3	9082	0.405
NK_mature	3	rs1121665	18	1186096	G	C	5.208e-06	0.0140138	0.000159238	-0.1138	-0.0984736	-0.124169	0	337	106	231	0.1662	0.2038	0.0376	imputed	intergenic	COX6CP3	9082	0.405
NK_immature_NKG2C+	13	rs117218504	18	1548382	G	A	9.853e-06	0.084849	6.36538e-05	0.1011	0.119791	0.0988254	0	347	109	238	0.01571	0.003976	0.011734	imputed	ncRNA_intronic	RP11-476K15.1	0	2.682
Lin-HLA-DR-	16	rs12165096	18	2159160	T	G	4.17e-06	0.0171218	0.000105525	0.0929	0.0799434	0.100728	0	352	110	242	0.3016	0.2903	0.0113	imputed	ncRNA_intronic	RP11-161I6.2	0	1.469
CD4+SM	6	rs6506005	18	2335145	C	T	8.142e-06	0.024692	0.000152199	-0.0975	-0.0903536	-0.10061	0	392	118	274	0.4288	0.4254	0.0034	imputed	intergenic	RP11-161I6.2	94297	0.883
CD4+naive	19	rs3888225	18	3594718	A	G	4.239e-07	0.000395598	0.000512359	5.3572	5.66757	5.08786	0	415	125	290	0.454	0.4443	0.0097	imputed	ncRNA_intronic	DLGAP1:DLGAP1-AS1	0:0	7.431
CD4+ED	19	rs3888225	18	3594718	A	G	4.91e-07	0.000340357	0.000674914	5.3753	5.80198	5.00891	0	415	125	290	0.454	0.4443	0.0097	imputed	ncRNA_intronic	DLGAP1:DLGAP1-AS1	0:0	7.431
CD4+LD_CD27+CD28+	19	rs3888225	18	3594718	A	G	1.478e-06	0.000979983	0.000687449	5.2543	5.48304	5.06498	0	415	125	290	0.454	0.4443	0.0097	imputed	ncRNA_intronic	DLGAP1:DLGAP1-AS1	0:0	7.431
CD4+LD	19	rs3888225	18	3594718	A	G	2.699e-06	0.000754655	0.00161331	4.9741	5.33294	4.65146	0	411	122	289	0.454	0.4443	0.0097	imputed	ncRNA_intronic	DLGAP1:DLGAP1-AS1	0:0	7.431
CD4+CM_EM	10	rs3888225	18	3594718	A	G	3.528e-06	0.000580708	0.00253978	-5.106	-5.7387	-4.56572	0	416	124	292	0.454	0.4443	0.0097	imputed	ncRNA_intronic	DLGAP1:DLGAP1-AS1	0:0	7.431
CD4+ME	10	rs3888225	18	3594718	A	G	9.047e-06	0.000301779	0.00889459	-3.8649	-4.92696	-3.05013	12.39	400	121	279	0.454	0.4443	0.0097	imputed	ncRNA_intronic	DLGAP1:DLGAP1-AS1	0:0	7.431
CD4+naive	19	rs2240899	18	3595011	G	C	5.752e-06	0.000459404	0.00477379	-4.5519	-5.33031	-3.88713	0	415	125	290	0.4332	0.4155	0.0177	imputed	ncRNA_intronic	DLGAP1:DLGAP1-AS1	0:0	1.453
CD4+LD	19	rs2240899	18	3595011	G	C	7.711e-06	0.001115	0.00296368	-4.4894	-4.92001	-4.11464	0	411	122	289	0.4332	0.4155	0.0177	imputed	ncRNA_intronic	DLGAP1:DLGAP1-AS1	0:0	1.453
CD4+ED	19	rs2240899	18	3595011	G	C	7.719e-06	0.000475665	0.00593699	-4.532	-5.38621	-3.81249	0	415	125	290	0.4332	0.4155	0.0177	imputed	ncRNA_intronic	DLGAP1:DLGAP1-AS1	0:0	1.453
CD4+naive	19	rs2240898	18	3595284	G	A	5.19e-06	0.000423775	0.00479304	-4.5361	-5.26635	-3.88814	0	415	125	290	0.4199	0.4006	0.0193	genotyped	ncRNA_intronic	DLGAP1:DLGAP1-AS1	0:0	16.23
CD4+LD	19	rs2240898	18	3595284	G	A	5.307e-06	0.000732121	0.00312761	-4.5262	-4.99929	-4.09566	0	411	122	289	0.4199	0.4006	0.0193	genotyped	ncRNA_intronic	DLGAP1:DLGAP1-AS1	0:0	16.23
CD4+ED	19	rs2240898	18	3595284	G	A	6.557e-06	0.000404808	0.00604554	-4.5289	-5.35236	-3.80707	0	415	125	290	0.4199	0.4006	0.0193	genotyped	ncRNA_intronic	DLGAP1:DLGAP1-AS1	0:0	16.23
CD4+ME_CD95+	10	rs3888654	18	3597864	G	A	1.334e-07	1.95916e-05	0.00225117	3.3952	4.26298	2.68073	33.16	406	125	281	0.37	0.3708	0.0008	imputed	ncRNA_exonic	DLGAP1:DLGAP1-AS1	0:0	6.094
CD4+LD	19	rs3888654	18	3597864	G	A	2.106e-06	0.000132076	0.00564722	-5.0625	-6.15798	-4.09005	0	411	122	289	0.37	0.3708	0.0008	imputed	ncRNA_exonic	DLGAP1:DLGAP1-AS1	0:0	6.094
CD4+ED	19	rs3888654	18	3597864	G	A	3.581e-06	0.000100577	0.0101731	-5.014	-6.40906	-3.81626	29.94	415	125	290	0.37	0.3708	0.0008	imputed	ncRNA_exonic	DLGAP1:DLGAP1-AS1	0:0	6.094
CD4+naive	19	rs3888654	18	3597864	G	A	4.116e-06	0.000111327	0.0107484	-4.9404	-6.28891	-3.76693	27.28	415	125	290	0.37	0.3708	0.0008	imputed	ncRNA_exonic	DLGAP1:DLGAP1-AS1	0:0	6.094
CD4+CM_EM	10	rs3888654	18	3597864	G	A	4.517e-06	0.000153858	0.00890584	5.0933	6.42471	3.97091	17.46	416	124	292	0.37	0.3708	0.0008	imputed	ncRNA_exonic	DLGAP1:DLGAP1-AS1	0:0	6.094
CD4+LD	19	rs11660083	18	3608244	G	C	9.456e-06	5.46981e-05	0.0305749	-4.7183	-6.63023	-3.13191	62.59	411	122	289	0.3965	0.4066	0.0101	imputed	ncRNA_exonic	DLGAP1:DLGAP1-AS2	0:0	0.948
NKT_CD16+	1	rs7504918	18	4772192	G	A	6.59e-06	0.00057943	0.00226977	-0.1134	-0.167698	-0.0918034	45.99	343	108	235	0.454	0.4602	0.0062	imputed	intergenic	RP11-172F10.1	2860	5.812
NKT_CD16+	1	rs7237848	18	4773110	C	T	6.128e-06	0.000421558	0.00254801	-0.1138	-0.172966	-0.0906447	53.79	343	108	235	0.453	0.4583	0.0053	genotyped	intergenic	RP11-172F10.1	1942	0.525
sDC	1	rs72880738	18	6713547	C	T	8.478e-06	0.00014833	0.0178923	-0.1582	-0.207481	-0.115704	39.75	292	92	200	0.04651	0.04374	0.00277	imputed	intergenic	RP11-91I8.3	15272	0.946
sDC	1	rs72880741	18	6715669	A	G	8.629e-06	0.000146548	0.0181412	-0.1572	-0.206983	-0.11467	41.03	292	92	200	0.04755	0.04374	0.00381	imputed	intergenic	RP11-91I8.3	13150	9.658
CD4+naive	19	rs67617360	18	9655978	T	G	4.137e-07	9.38536e-05	0.00149758	-7.1814	-8.86059	-5.96898	1.16	415	125	290	0.1368	0.168	0.0312	imputed	intergenic	KRT18P8	22266	0.051
CD4+LD_CD27+CD28+	19	rs67617360	18	9655978	T	G	4.307e-07	0.000121627	0.00121773	-7.3585	-9.04222	-6.1906	0	415	125	290	0.1368	0.168	0.0312	imputed	intergenic	KRT18P8	22266	0.051
CD4+ED	19	rs67617360	18	9655978	T	G	7.948e-07	7.79483e-05	0.00292031	-7.0685	-9.07208	-5.63225	28.76	415	125	290	0.1368	0.168	0.0312	imputed	intergenic	KRT18P8	22266	0.051
CD4+CM_EM	10	rs67617360	18	9655978	T	G	3.089e-06	8.53912e-05	0.00811722	6.8764	9.29026	5.14787	47.92	416	124	292	0.1368	0.168	0.0312	imputed	intergenic	KRT18P8	22266	0.051
CD4+LD	19	rs67617360	18	9655978	T	G	4.758e-06	0.000103979	0.0107461	-6.4844	-8.69267	-4.81984	45.35	411	122	289	0.1368	0.168	0.0312	imputed	intergenic	KRT18P8	22266	0.051
NK_immature_NKG2C+	13	rs4797383	18	9714022	T	C	9.697e-06	0.00158914	0.0018503	-0.0379	-0.0499248	-0.0325414	0	347	109	238	0.1165	0.1004	0.0161	imputed	intronic	RAB31	0	4.68
NK_immature_NKG2C+	13	rs4798828	18	9714054	C	T	9.702e-06	0.00158964	0.00185076	-0.0379	-0.0499211	-0.0325394	0	347	109	238	0.1165	0.1004	0.0161	genotyped	intronic	RAB31	0	1.019
Monocytes	15	rs206627	18	10321027	C	T	7.141e-06	0.00490404	0.000578431	0.509	0.604597	0.469848	0	349	110	239	0.07692	0.0666	0.01032	imputed	intergenic	RP11-138E9.2	2101	10.61
CD8+ME_CD57+	8	rs76643976	18	13200263	G	A	1.575e-06	0.000150105	0.00386235	-0.6073	-0.732251	-0.501146	0	411	120	291	0.01214	0.008946	0.003194	imputed	intergenic	RP11-794M8.1	3509	1.481
CD8+M_CD28+	9	rs7244299	18	18556505	T	C	5.447e-06	0.00205009	0.00114738	0.4519	0.480429	0.430808	0	414	125	289	0.01942	0.03579	0.01637	imputed	intronic	ROCK1	0	1.803
CD8+M_CD28+	9	rs10083915	18	18700955	G	A	3.432e-06	0.0132403	9.72532e-05	0.4857	0.407311	0.541789	0	414	125	289	0.01807	0.03181	0.01374	imputed	upstream	RNU6-120P	487	0.462
CD8+M_CD28+	9	rs1680092	18	18723739	G	A	7.366e-06	0.0172763	0.000156319	0.4679	0.388143	0.526009	0	414	125	289	0.01856	0.03181	0.01325	imputed	intergenic	RNU6-120P	23271	3.08
CD8+CD28+	18	rs13381689	18	19508458	A	G	2.479e-06	0.00031242	0.00364261	-0.4129	-0.451559	-0.371033	0	418	125	293	0.0131	0.02584	0.01274	imputed	downstream	RNA5SP451	487	2.372
CD8+TEMRA	18	rs13381689	18	19508458	A	G	4.742e-06	0.000303874	0.00611562	-0.675	-0.789075	-0.567651	0	412	123	289	0.0131	0.02584	0.01274	imputed	downstream	RNA5SP451	487	2.372
CD8+CD28+	18	rs114188824	18	19514121	G	A	2.487e-06	0.000314287	0.00363017	-0.4125	-0.451101	-0.370649	0	418	125	293	0.01313	0.02584	0.01271	imputed	intergenic	RNA5SP451	5065	3.213
CD8+TEMRA	18	rs114188824	18	19514121	G	A	4.865e-06	0.000305254	0.00622272	-0.6735	-0.788352	-0.565696	0	412	123	289	0.01313	0.02584	0.01271	imputed	intergenic	RNA5SP451	5065	3.213
CD8+CD28+	18	rs79010840	18	19517515	G	A	2.798e-06	0.000348055	0.00368001	-0.4106	-0.448014	-0.370102	0	418	125	293	0.01313	0.02684	0.01371	imputed	intergenic	RNA5SP451	8459	6.143
CD8+TEMRA	18	rs79010840	18	19517515	G	A	5.191e-06	0.000320451	0.00632216	-0.6717	-0.785866	-0.564613	0	412	123	289	0.01313	0.02684	0.01371	imputed	intergenic	RNA5SP451	8459	6.143
CD8+CD28+	18	rs80236444	18	19520210	A	G	2.8e-06	0.00035111	0.00365157	-0.4106	-0.447752	-0.370398	0	418	125	293	0.01313	0.02584	0.01271	imputed	intergenic	RNA5SP451	11154	1.318
CD8+TEMRA	18	rs80236444	18	19520210	A	G	5.169e-06	0.000322754	0.00626098	-0.6719	-0.785497	-0.565253	0	412	123	289	0.01313	0.02584	0.01271	imputed	intergenic	RNA5SP451	11154	1.318
CD8+CD28+	18	rs11872390	18	19525959	T	G	2.834e-06	0.000354668	0.0036589	-0.4104	-0.447457	-0.370369	0	418	125	293	0.01313	0.02584	0.01271	imputed	intergenic	RNA5SP451	16903	4.713
CD8+TEMRA	18	rs11872390	18	19525959	T	G	5.219e-06	0.00032586	0.00626418	-0.6716	-0.785016	-0.565295	0	412	123	289	0.01313	0.02584	0.01271	imputed	intergenic	RNA5SP451	16903	4.713
CD8+CD28+	18	rs35807526	18	19528443	A	G	2.859e-06	0.000355512	0.003681	-0.4102	-0.447387	-0.370121	0	418	125	293	0.01313	0.02584	0.01271	imputed	intergenic	RNA5SP451	19387	3.55
CD8+TEMRA	18	rs35807526	18	19528443	A	G	5.269e-06	0.000326581	0.0063046	-0.6714	-0.784903	-0.564845	0	412	123	289	0.01313	0.02584	0.01271	imputed	intergenic	RNA5SP451	19387	3.55
CD8+CD28+	18	rs77090129	18	19531010	G	T	2.965e-06	0.000359001	0.00377283	-0.4096	-0.447021	-0.369126	0	418	125	293	0.01313	0.02783	0.0147	imputed	intergenic	RNA5SP451	21954	5.314
CD8+TEMRA	18	rs77090129	18	19531010	G	T	5.463e-06	0.000329542	0.00645904	-0.6702	-0.784309	-0.563178	0	412	123	289	0.01313	0.02783	0.0147	imputed	intergenic	RNA5SP451	21954	5.314
CD8+CD28+	18	rs8098461	18	19534690	A	G	2.976e-06	0.000359787	0.00377735	-0.4095	-0.446947	-0.369098	0	418	125	293	0.01313	0.02584	0.01271	imputed	intergenic	RNA5SP451	25634	0.619
CD8+TEMRA	18	rs8098461	18	19534690	A	G	5.534e-06	0.000330913	0.00651045	-0.6698	-0.784077	-0.562673	0	412	123	289	0.01313	0.02584	0.01271	imputed	intergenic	RNA5SP451	25634	0.619
CD8+CD28+	18	rs117447461	18	19542508	T	C	3.028e-06	0.000366513	0.00377247	-0.4092	-0.446388	-0.369088	0	418	125	293	0.01313	0.02584	0.01271	imputed	intergenic	RP11-595B24.1	18573	0.025
CD8+TEMRA	18	rs117447461	18	19542508	T	C	5.587e-06	0.000336666	0.0064694	-0.6695	-0.783181	-0.563007	0	412	123	289	0.01313	0.02584	0.01271	imputed	intergenic	RP11-595B24.1	18573	0.025
CD8+CD28+	18	rs117855907	18	19547462	A	C	3.121e-06	0.00036976	0.00384905	-0.4087	-0.446035	-0.368303	0	418	125	293	0.01313	0.02584	0.01271	imputed	intergenic	RP11-595B24.1	13619	1.118
CD8+TEMRA	18	rs117855907	18	19547462	A	C	5.807e-06	0.00033987	0.00664124	-0.6683	-0.782533	-0.561249	0	412	123	289	0.01313	0.02584	0.01271	imputed	intergenic	RP11-595B24.1	13619	1.118
CD8+CD28+	18	rs76535021	18	19549942	T	C	3.123e-06	0.000370393	0.00384199	-0.4086	-0.445991	-0.368207	0	418	125	293	0.01313	0.02584	0.01271	imputed	intergenic	RP11-595B24.1	11139	4.969
CD8+TEMRA	18	rs76535021	18	19549942	T	C	5.861e-06	0.000340443	0.0066806	-0.6679	-0.782459	-0.560594	0	412	123	289	0.01313	0.02584	0.01271	imputed	intergenic	RP11-595B24.1	11139	4.969
CD8+CD28+	18	rs80253537	18	19550153	T	C	3.097e-06	0.00036976	0.00381977	-0.4087	-0.446035	-0.368433	0	418	125	293	0.01313	0.02584	0.01271	imputed	intergenic	RP11-595B24.1	10928	0.554
CD8+TEMRA	18	rs80253537	18	19550153	T	C	5.816e-06	0.00033987	0.00664552	-0.6681	-0.782533	-0.560947	0	412	123	289	0.01313	0.02584	0.01271	imputed	intergenic	RP11-595B24.1	10928	0.554
CD8+CD28+	18	rs78070384	18	19550950	C	T	3.104e-06	0.000370393	0.00382105	-0.4087	-0.445991	-0.368418	0	418	125	293	0.01313	0.02584	0.01271	imputed	intergenic	RP11-595B24.1	10131	5.42
CD8+TEMRA	18	rs78070384	18	19550950	C	T	5.829e-06	0.000340443	0.00664906	-0.6681	-0.782459	-0.560907	0	412	123	289	0.01313	0.02584	0.01271	imputed	intergenic	RP11-595B24.1	10131	5.42
CD8+CD28+	18	rs11875120	18	19552527	A	G	3.178e-06	0.000376498	0.00385005	-0.409	-0.446056	-0.36895	0	418	125	293	0.01313	0.02584	0.01271	imputed	intergenic	RP11-595B24.1	8554	0.254
CD8+TEMRA	18	rs11875120	18	19552527	A	G	5.918e-06	0.000345926	0.00665881	-0.6688	-0.782605	-0.562074	0	412	123	289	0.01313	0.02584	0.01271	imputed	intergenic	RP11-595B24.1	8554	0.254
CD8+CD28+	18	rs59000885	18	19553569	C	G	3.063e-06	0.000367339	0.00380443	-0.4088	-0.446165	-0.368584	0	418	125	293	0.01313	0.02584	0.01271	imputed	intergenic	RP11-595B24.1	7512	2.955
CD8+TEMRA	18	rs59000885	18	19553569	C	G	5.776e-06	0.000338244	0.00663311	-0.6683	-0.782661	-0.561061	0	412	123	289	0.01313	0.02584	0.01271	imputed	intergenic	RP11-595B24.1	7512	2.955
CD8+CD28+	18	rs113923797	18	19554367	T	C	3.033e-06	0.000369081	0.00375289	-0.409	-0.446021	-0.369119	0	418	125	293	0.01313	0.02584	0.01271	imputed	intergenic	RP11-595B24.1	6714	1.59
CD8+TEMRA	18	rs113923797	18	19554367	T	C	5.697e-06	0.000339907	0.00652741	-0.6687	-0.782402	-0.56214	0	412	123	289	0.01313	0.02584	0.01271	imputed	intergenic	RP11-595B24.1	6714	1.59
CD8+CD28+	18	rs113535346	18	19554813	T	C	3.069e-06	0.00037129	0.00377203	-0.4088	-0.445848	-0.368889	0	418	125	293	0.01313	0.02584	0.01271	imputed	intergenic	RP11-595B24.1	6268	0.273
CD8+TEMRA	18	rs113535346	18	19554813	T	C	5.763e-06	0.000337311	0.0066337	-0.6683	-0.782842	-0.561004	0	412	123	289	0.01313	0.02584	0.01271	imputed	intergenic	RP11-595B24.1	6268	0.273
CD8+CD28+	18	rs9945740	18	19556142	T	G	2.811e-06	0.000344827	0.00372733	-0.4102	-0.44803	-0.369322	0	418	125	293	0.01313	0.02584	0.01271	imputed	intergenic	RP11-595B24.1	4939	2.674
CD8+TEMRA	18	rs9945740	18	19556142	T	G	5.416e-06	0.000318911	0.0065853	-0.67	-0.785644	-0.561443	0	412	123	289	0.01313	0.02584	0.01271	imputed	intergenic	RP11-595B24.1	4939	2.674
CD8+CD28+	18	rs9945744	18	19556155	A	G	2.796e-06	0.000344827	0.00370845	-0.4103	-0.44803	-0.369548	0	418	125	293	0.01313	0.02584	0.01271	imputed	intergenic	RP11-595B24.1	4926	2.853
CD8+TEMRA	18	rs9945744	18	19556155	A	G	5.371e-06	0.000318911	0.00653832	-0.6703	-0.785644	-0.561967	0	412	123	289	0.01313	0.02584	0.01271	imputed	intergenic	RP11-595B24.1	4926	2.853
CD8+CD28+	18	rs140993505	18	19556350	C	T	2.78e-06	0.000344069	0.00369767	-0.4106	-0.448249	-0.369871	0	418	125	293	0.01313	0.02584	0.01271	imputed	intergenic	RP11-595B24.1	4731	2.665
CD8+TEMRA	18	rs140993505	18	19556350	C	T	5.247e-06	0.000317438	0.00643327	-0.6713	-0.786157	-0.563375	0	412	123	289	0.01313	0.02584	0.01271	imputed	intergenic	RP11-595B24.1	4731	2.665
CD8+CD28+	18	rs8094566	18	19557196	A	T	3.008e-06	0.000372533	0.00369068	-0.4091	-0.445812	-0.36965	0	418	125	293	0.01313	0.02783	0.0147	imputed	intergenic	RP11-595B24.1	3885	0.412
CD8+TEMRA	18	rs8094566	18	19557196	A	T	5.712e-06	0.00034578	0.00644482	-0.6686	-0.781626	-0.562807	0	412	123	289	0.01313	0.02783	0.0147	imputed	intergenic	RP11-595B24.1	3885	0.412
CD8+CD28+	18	rs7233865	18	19557211	T	G	2.8e-06	0.000346068	0.00370061	-0.4103	-0.447991	-0.369615	0	418	125	293	0.01313	0.02584	0.01271	imputed	intergenic	RP11-595B24.1	3870	1.404
CD8+TEMRA	18	rs7233865	18	19557211	T	G	5.438e-06	0.000323044	0.00653691	-0.6699	-0.785082	-0.561956	0	412	123	289	0.01313	0.02584	0.01271	imputed	intergenic	RP11-595B24.1	3870	1.404
CD8+CD28+	18	rs138819383	18	19566727	T	C	7.964e-06	0.00103242	0.00356821	-0.3816	-0.39038	-0.371247	0	418	125	293	0.01316	0.02584	0.01268	imputed	ncRNA_intronic	RP11-595B24.1	0	1.07
CD8+CD28+	18	rs150624953	18	19621837	G	A	6.559e-06	0.000741586	0.00408689	-0.391	-0.411508	-0.367657	0	418	125	293	0.01316	0.02584	0.01268	imputed	ncRNA_intronic	RP11-595B24.1	0	0.298
CD8+CD28+	18	rs73399626	18	19624885	A	G	3.447e-06	0.000511181	0.00313336	-0.4044	-0.430521	-0.375822	0	418	125	293	0.01319	0.02584	0.01265	imputed	ncRNA_intronic	RP11-595B24.1	0	1.1
CD8+TEMRA	18	rs73399626	18	19624885	A	G	7.445e-06	0.000568092	0.00542837	-0.6573	-0.7451	-0.573955	0	412	123	289	0.01319	0.02584	0.01265	imputed	ncRNA_intronic	RP11-595B24.1	0	1.1
CD8+CD28+	18	rs73399630	18	19626528	T	C	2.882e-06	0.000420407	0.00317166	-0.409	-0.440311	-0.375149	0	418	125	293	0.01319	0.02584	0.01265	imputed	ncRNA_intronic	RP11-595B24.1	0	15.49
CD8+TEMRA	18	rs73399630	18	19626528	T	C	5.912e-06	0.000437399	0.00546968	-0.6663	-0.76583	-0.573144	0	412	123	289	0.01319	0.02584	0.01265	imputed	ncRNA_intronic	RP11-595B24.1	0	15.49
CD8+CD28+	18	rs12457051	18	19630333	A	C	3.918e-06	0.000288199	0.00622423	-0.4029	-0.443897	-0.354707	0	418	125	293	0.01319	0.02684	0.01365	imputed	ncRNA_intronic	RP11-595B24.1	0	5.444
CD8+TEMRA	18	rs12457051	18	19630333	A	C	5.53e-06	0.0002443	0.00890031	-0.6677	-0.782758	-0.550205	0	412	123	289	0.01319	0.02684	0.01365	imputed	ncRNA_intronic	RP11-595B24.1	0	5.444
CD8+CD28+	18	rs141806124	18	19637718	A	G	3.594e-06	0.000347185	0.00460943	-0.406	-0.449414	-0.359739	0	418	125	293	0.01313	0.02087	0.00774	imputed	intergenic	RP11-595B24.1	6597	0.269
CD8+CD28+	18	rs141806124	18	19637718	A	G	3.594e-06	0.000347185	0.00460943	-0.406	-0.449414	-0.359739	0	418	125	293	0.01313	0.02087	0.00774	imputed	intergenic	RP11-595B24.1	6597	0.269
CD8+TEMRA	18	rs141806124	18	19637718	A	G	5.724e-06	0.000318117	0.00685052	-0.6683	-0.788577	-0.556998	0	412	123	289	0.01313	0.02087	0.00774	imputed	intergenic	RP11-595B24.1	6597	0.269
CD8+TEMRA	18	rs141806124	18	19637718	A	G	5.724e-06	0.000318117	0.00685052	-0.6683	-0.788577	-0.556998	0	412	123	289	0.01313	0.02087	0.00774	imputed	intergenic	RP11-595B24.1	6597	0.269
CD8+CD28+	18	rs75185999	18	19642872	T	G	3.849e-06	0.000348425	0.00487175	-0.4043	-0.449492	-0.356451	0	418	125	293	0.01313	0.02485	0.01172	imputed	intergenic	RP11-595B24.1	11751	5.631
CD8+TEMRA	18	rs75185999	18	19642872	T	G	6.022e-06	0.000318163	0.00711864	-0.6659	-0.7889	-0.552745	0	412	123	289	0.01313	0.02485	0.01172	imputed	intergenic	RP11-595B24.1	11751	5.631
CD8+CD28+	18	rs79004668	18	19651414	A	C	4.376e-06	0.000350104	0.00537766	-0.4002	-0.449641	-0.3489	0	418	125	293	0.01313	0.02485	0.01172	imputed	intergenic	RP11-595B24.2	16606	0.254
CD8+TEMRA	18	rs79004668	18	19651414	A	C	6.734e-06	0.000318209	0.00769603	-0.6592	-0.789419	-0.541907	0	412	123	289	0.01313	0.02485	0.01172	imputed	intergenic	RP11-595B24.2	16606	0.254
CD4+LD	19	rs60089001	18	20848370	C	T	4.454e-06	0.000609206	0.00356921	-16.6786	-16.5541	-16.8644	0	411	122	289	0.01683	0.02485	0.00802	imputed	intronic	TMEM241	0	1.434
CD4+ME	10	rs60089001	18	20848370	C	T	5.32e-06	0.000646991	0.00402094	14.0623	14.2475	13.8079	0	400	121	279	0.01683	0.02485	0.00802	imputed	intronic	TMEM241	0	1.434
CD4+LD	19	rs147429900	18	20848668	T	C	4.12e-06	0.000576588	0.00350319	-16.7452	-16.6407	-16.9011	0	411	122	289	0.01683	0.02485	0.00802	imputed	intronic	TMEM241	0	1.189
CD4+ME	10	rs147429900	18	20848668	T	C	4.99e-06	0.000615779	0.00397592	14.1106	14.3166	13.8281	0	400	121	279	0.01683	0.02485	0.00802	imputed	intronic	TMEM241	0	1.189
CD4+LD	19	rs9967362	18	20850223	G	T	6.201e-06	0.000800557	0.0036865	-16.3706	-16.0649	-16.8349	0	411	122	289	0.01683	0.02485	0.00802	imputed	intronic	TMEM241	0	1.984
CD4+ME	10	rs9967362	18	20850223	G	T	7.489e-06	0.000850999	0.0042281	13.7968	13.8228	13.7605	0	400	121	279	0.01683	0.02485	0.00802	imputed	intronic	TMEM241	0	1.984
CD4+LD	19	rs11873921	18	20855259	A	G	4.615e-06	0.000535765	0.00426906	-16.6924	-16.7542	-16.5996	0	411	122	289	0.01679	0.02684	0.01005	imputed	intronic	TMEM241	0	1.659
CD4+LD	19	rs11873921	18	20855259	A	G	4.615e-06	0.000535765	0.00426906	-16.6924	-16.7542	-16.5996	0	411	122	289	0.01679	0.02684	0.01005	imputed	intronic	TMEM241	0	1.659
CD4+ME	10	rs11873921	18	20855259	A	G	5.59e-06	0.000523249	0.00529385	14.0831	14.5102	13.4879	0	400	121	279	0.01679	0.02684	0.01005	imputed	intronic	TMEM241	0	1.659
CD4+ME	10	rs11873921	18	20855259	A	G	5.59e-06	0.000523249	0.00529385	14.0831	14.5102	13.4879	0	400	121	279	0.01679	0.02684	0.01005	imputed	intronic	TMEM241	0	1.659
CD4+LD	19	rs77341258	18	20855853	C	T	2.173e-06	0.000874745	0.00116919	-10.5405	-10.4993	-10.5859	0	411	122	289	0.04534	0.07157	0.02623	imputed	intronic	TMEM241	0	0.018
CD4+ME	10	rs77341258	18	20855853	C	T	5.377e-06	0.00083356	0.00287086	8.412	9.11771	7.74841	0	400	121	279	0.04534	0.07157	0.02623	imputed	intronic	TMEM241	0	0.018
CD4+naive	19	rs77341258	18	20855853	C	T	7.112e-06	0.000628477	0.00509682	-10.1107	-10.9399	-9.20195	0	415	125	290	0.04534	0.07157	0.02623	imputed	intronic	TMEM241	0	0.018
CD4+LD	19	rs6507572	18	20856526	G	A	6.093e-06	0.00228623	0.00115911	-10.0798	-9.60596	-10.6012	0	411	122	289	0.04433	0.07256	0.02823	imputed	intronic	TMEM241	0	4.025
CD4+LD	19	rs115038534	18	20858841	C	G	4.653e-06	0.000484001	0.00481296	-16.6925	-16.8726	-16.4199	0	411	122	289	0.01679	0.02684	0.01005	imputed	intronic	TMEM241	0	1.065
CD4+ME	10	rs115038534	18	20858841	C	G	5.923e-06	0.000482309	0.00610645	14.0579	14.5911	13.3079	0	400	121	279	0.01679	0.02684	0.01005	imputed	intronic	TMEM241	0	1.065
CD4+LD	19	rs114268682	18	20859076	C	G	4.669e-06	0.000483654	0.00483308	-16.6906	-16.8735	-16.4137	0	411	122	289	0.01679	0.02684	0.01005	imputed	intronic	TMEM241	0	1.322
CD4+ME	10	rs114268682	18	20859076	C	G	5.947e-06	0.000481677	0.00613942	14.056	14.5926	13.3008	0	400	121	279	0.01679	0.02684	0.01005	imputed	intronic	TMEM241	0	1.322
CD4+LD	19	rs77937060	18	20860822	G	T	4.709e-06	0.000479145	0.00492524	-16.6874	-16.8867	-16.3856	0	411	122	289	0.01679	0.02684	0.01005	imputed	intronic	TMEM241	0	0.63
CD4+ME	10	rs77937060	18	20860822	G	T	6.072e-06	0.000477403	0.0063244	14.0467	14.6035	13.2622	0	400	121	279	0.01679	0.02684	0.01005	imputed	intronic	TMEM241	0	0.63
CD4+LD	19	rs78990955	18	20864873	A	G	5.305e-06	0.000482084	0.00551917	-16.6151	-16.8849	-16.2048	0	411	122	289	0.01675	0.02584	0.00909	imputed	intronic	TMEM241	0	11.52
CD4+ME	10	rs78990955	18	20864873	A	G	6.886e-06	0.000471911	0.00724155	13.9826	14.6205	13.0789	0	400	121	279	0.01675	0.02584	0.00909	imputed	intronic	TMEM241	0	11.52
CD4+LD	19	rs191633123	18	20868314	A	G	5.77e-06	0.000493651	0.00585768	-16.5617	-16.8472	-16.1253	0	411	122	289	0.01675	0.02584	0.00909	imputed	intronic	TMEM241	0	0.604
CD4+ME	10	rs191633123	18	20868314	A	G	7.795e-06	0.000490606	0.00786459	13.9153	14.5719	12.9795	0	400	121	279	0.01675	0.02584	0.00909	imputed	intronic	TMEM241	0	0.604
CD4+LD	19	rs143566893	18	20868439	A	G	5.278e-06	0.000452307	0.00588458	-16.6194	-16.9471	-16.1175	0	411	122	289	0.01675	0.02584	0.00909	imputed	intronic	TMEM241	0	0.653
CD4+ME	10	rs143566893	18	20868439	A	G	7.175e-06	0.000451492	0.00789807	13.9618	14.6536	12.9735	0	400	121	279	0.01675	0.02584	0.00909	imputed	intronic	TMEM241	0	0.653
CD4+LD	19	rs4611567	18	20869288	T	C	5.317e-06	0.000448655	0.00598094	-16.6132	-16.9537	-16.0909	0	411	122	289	0.01675	0.02584	0.00909	imputed	intronic	TMEM241	0	1.832
CD4+ME	10	rs4611567	18	20869288	T	C	7.257e-06	0.000447864	0.00805306	13.9543	14.6593	12.9457	0	400	121	279	0.01675	0.02584	0.00909	imputed	intronic	TMEM241	0	1.832
CD4+LD	19	rs143265468	18	20869333	C	G	5.346e-06	0.000449241	0.00600544	-16.6093	-16.952	-16.0837	0	411	122	289	0.01675	0.02584	0.00909	imputed	intronic	TMEM241	0	2.196
CD4+ME	10	rs143265468	18	20869333	C	G	7.302e-06	0.00044825	0.00809427	13.9504	14.6583	12.9377	0	400	121	279	0.01675	0.02584	0.00909	imputed	intronic	TMEM241	0	2.196
CD4+LD	19	rs76443131	18	20870403	A	T	5.399e-06	0.000443949	0.00614274	-16.601	-16.9634	-16.0446	0	411	122	289	0.01675	0.02584	0.00909	imputed	intronic	TMEM241	0	2.868
CD4+ME	10	rs76443131	18	20870403	A	T	7.431e-06	0.000443465	0.00832392	13.9396	14.6669	12.8975	0	400	121	279	0.01675	0.02584	0.00909	imputed	intronic	TMEM241	0	2.868
CD4+LD	19	rs148489092	18	20870840	C	G	5.457e-06	0.000444549	0.00619997	-16.5939	-16.9614	-16.0295	0	411	122	289	0.01675	0.02584	0.00909	imputed	intronic	TMEM241	0	1.439
CD4+ME	10	rs148489092	18	20870840	C	G	7.552e-06	0.000443946	0.00844709	13.9301	14.6655	12.8758	0	400	121	279	0.01675	0.02584	0.00909	imputed	intronic	TMEM241	0	1.439
CD4+LD	19	rs78484676	18	20878473	G	A	7.864e-06	0.000420882	0.00943738	-16.3232	-17.0127	-15.2527	0	411	122	289	0.01786	0.02584	0.00798	imputed	intronic	TMEM241	0	2.674
CD4+LD	19	rs115466816	18	20878955	A	G	8.138e-06	0.000419277	0.0097971	-16.2965	-17.0165	-15.1782	0	411	122	289	0.01786	0.02584	0.00798	imputed	intronic	TMEM241	0	0.867
CD4+LD	19	rs79055723	18	20883408	A	G	8.706e-06	0.000419426	0.0104604	-16.2402	-17.0097	-15.044	0	411	122	289	0.01786	0.02584	0.00798	imputed	intronic	TMEM241	0	0.114
CD4+LD	19	rs114242950	18	20884563	T	C	8.761e-06	0.000419426	0.0105239	-16.2345	-17.0097	-15.0298	0	411	122	289	0.01786	0.02684	0.00898	imputed	intronic	TMEM241	0	0.362
CD4+LD	19	rs138109197	18	20887084	G	A	8.807e-06	0.000419311	0.0105798	-16.2305	-17.0099	-15.0191	0	411	122	289	0.01786	0.02584	0.00798	imputed	intronic	TMEM241	0	7.338
CD4+LD	19	rs79921241	18	20888699	G	A	8.753e-06	0.000418342	0.0105434	-16.232	-17.0069	-15.0267	0	411	122	289	0.01786	0.02584	0.00798	imputed	intronic	TMEM241	0	1.546
CD4+LD	19	rs114643934	18	20889608	G	T	8.76e-06	0.000416749	0.0105933	-16.2309	-17.0112	-15.0171	0	411	122	289	0.01786	0.02584	0.00798	imputed	intronic	TMEM241	0	0.088
CD4+LD	19	rs116574564	18	20890349	A	T	8.883e-06	0.000416749	0.0107368	-16.2191	-17.0112	-14.9873	0	411	122	289	0.01786	0.02584	0.00798	imputed	intronic	TMEM241	0	9.803
CD4+LD	19	rs115168653	18	20890985	C	T	8.887e-06	0.000415881	0.0107636	-16.2186	-17.0137	-14.9821	0	411	122	289	0.01786	0.02584	0.00798	imputed	intronic	TMEM241	0	0.931
CD4+LD	19	rs116064427	18	20900735	G	T	2.631e-07	1.50535e-05	0.0112524	-18.0026	-19.7473	-14.889	0	411	122	289	0.0179	0.02485	0.00695	imputed	intronic	TMEM241	0	5.153
CD4+ME	10	rs116064427	18	20900735	G	T	2.886e-07	9.82419e-06	0.0170964	15.2871	17.4085	11.7134	0	400	121	279	0.0179	0.02485	0.00695	imputed	intronic	TMEM241	0	5.153
CD4+naive	19	rs116064427	18	20900735	G	T	8.345e-06	2.25466e-05	0.105948	-15.4922	-19.6982	-8.99476	55.77	415	125	290	0.0179	0.02485	0.00695	imputed	intronic	TMEM241	0	5.153
CD4+ME	10	rs114966223	18	20911114	T	C	8.196e-08	3.22967e-06	0.0173197	15.5399	17.6344	11.6896	0	400	121	279	0.01905	0.02485	0.0058	imputed	intronic	TMEM241	0	2.351
CD4+LD	19	rs114966223	18	20911114	T	C	9.127e-08	5.92093e-06	0.0114348	-18.1799	-19.8938	-14.8536	0	411	122	289	0.01905	0.02485	0.0058	imputed	intronic	TMEM241	0	2.351
CD4+naive	19	rs114966223	18	20911114	T	C	3.468e-06	9.836e-06	0.108386	-15.7275	-19.7903	-8.92542	58.44	415	125	290	0.01905	0.02485	0.0058	imputed	intronic	TMEM241	0	2.351
CD4+LD_CD27+CD28+	19	rs114966223	18	20911114	T	C	4.277e-06	1.05717e-05	0.114179	-16.0452	-20.4403	-8.94403	60.97	415	125	290	0.01905	0.02485	0.0058	imputed	intronic	TMEM241	0	2.351
CD4+ED	19	rs114966223	18	20911114	T	C	5.2e-06	9.76844e-06	0.140255	-15.6033	-20.0544	-8.24833	64.18	415	125	290	0.01905	0.02485	0.0058	imputed	intronic	TMEM241	0	2.351
CD4+CM_EM	10	rs114966223	18	20911114	T	C	8.492e-06	1.24382e-05	0.166913	15.6863	20.3875	7.94303	65.9	416	124	292	0.01905	0.02485	0.0058	imputed	intronic	TMEM241	0	2.351
CD4+ME	10	rs116073984	18	20911925	T	C	8.181e-08	3.22553e-06	0.0173176	15.5395	17.6331	11.6898	0	400	121	279	0.01905	0.02485	0.0058	imputed	intronic	TMEM241	0	2.322
CD4+LD	19	rs116073984	18	20911925	T	C	9.117e-08	5.91667e-06	0.0114346	-18.1789	-19.8919	-14.8537	0	411	122	289	0.01905	0.02485	0.0058	imputed	intronic	TMEM241	0	2.322
CD4+naive	19	rs116073984	18	20911925	T	C	3.465e-06	9.83356e-06	0.10838	-15.7267	-19.788	-8.92556	58.43	415	125	290	0.01905	0.02485	0.0058	imputed	intronic	TMEM241	0	2.322
CD4+LD_CD27+CD28+	19	rs116073984	18	20911925	T	C	4.273e-06	1.05658e-05	0.114187	-16.0445	-20.4382	-8.94381	60.97	415	125	290	0.01905	0.02485	0.0058	imputed	intronic	TMEM241	0	2.322
CD4+ED	19	rs116073984	18	20911925	T	C	5.195e-06	9.7652e-06	0.140247	-15.6027	-20.0522	-8.24847	64.17	415	125	290	0.01905	0.02485	0.0058	imputed	intronic	TMEM241	0	2.322
CD4+CM_EM	10	rs116073984	18	20911925	T	C	8.482e-06	1.24289e-05	0.16691	15.6859	20.3856	7.94308	65.9	416	124	292	0.01905	0.02485	0.0058	imputed	intronic	TMEM241	0	2.322
CD4+ME	10	rs77026268	18	20918286	T	C	8.066e-08	3.19059e-06	0.0172996	15.5414	17.6334	11.6912	0	400	121	279	0.01905	0.02485	0.0058	imputed	intronic	TMEM241	0	12.01
CD4+LD	19	rs77026268	18	20918286	T	C	9.022e-08	5.86409e-06	0.0114352	-18.1792	-19.891	-14.8531	0	411	122	289	0.01905	0.02485	0.0058	imputed	intronic	TMEM241	0	12.01
CD4+naive	19	rs77026268	18	20918286	T	C	3.432e-06	9.75683e-06	0.108331	-15.7285	-19.7866	-8.92652	58.43	415	125	290	0.01905	0.02485	0.0058	imputed	intronic	TMEM241	0	12.01
CD4+LD_CD27+CD28+	19	rs77026268	18	20918286	T	C	4.241e-06	1.04826e-05	0.114289	-16.045	-20.4368	-8.94101	60.99	415	125	290	0.01905	0.02485	0.0058	imputed	intronic	TMEM241	0	12.01
CD4+ED	19	rs77026268	18	20918286	T	C	5.145e-06	9.68969e-06	0.140183	-15.6047	-20.0507	-8.24953	64.17	415	125	290	0.01905	0.02485	0.0058	imputed	intronic	TMEM241	0	12.01
CD4+CM_EM	10	rs77026268	18	20918286	T	C	8.404e-06	1.23301e-05	0.166895	15.6878	20.3844	7.9431	65.9	416	124	292	0.01905	0.02485	0.0058	imputed	intronic	TMEM241	0	12.01
CD4+LD	19	rs56800516	18	20922655	G	T	1.146e-06	5.51914e-05	0.0111263	-10.9852	-12.1568	-9.18728	0	411	122	289	0.04524	0.06064	0.0154	imputed	intronic	TMEM241	0	6.561
CD4+ME	10	rs56800516	18	20922655	G	T	5.554e-06	3.60992e-05	0.0494488	8.5874	10.757	5.69727	43.01	400	121	279	0.04524	0.06064	0.0154	imputed	intronic	TMEM241	0	6.561
CD4+ME	10	rs116323014	18	20923677	T	C	8.053e-08	3.1725e-06	0.0173684	15.5402	17.6348	11.6838	0	400	121	279	0.01905	0.02485	0.0058	imputed	intronic	TMEM241	0	0.136
CD4+LD	19	rs116323014	18	20923677	T	C	9.01e-08	5.83489e-06	0.0114797	-18.1777	-19.8924	-14.8449	0	411	122	289	0.01905	0.02485	0.0058	imputed	intronic	TMEM241	0	0.136
CD4+naive	19	rs116323014	18	20923677	T	C	3.427e-06	9.71045e-06	0.108604	-15.7276	-19.7879	-8.91952	58.5	415	125	290	0.01905	0.02485	0.0058	imputed	intronic	TMEM241	0	0.136
CD4+LD_CD27+CD28+	19	rs116323014	18	20923677	T	C	4.238e-06	1.04356e-05	0.114617	-16.0436	-20.438	-8.93284	61.06	415	125	290	0.01905	0.02485	0.0058	imputed	intronic	TMEM241	0	0.136
CD4+ED	19	rs116323014	18	20923677	T	C	5.138e-06	9.64487e-06	0.140509	-15.6038	-20.0519	-8.24266	64.22	415	125	290	0.01905	0.02485	0.0058	imputed	intronic	TMEM241	0	0.136
CD4+CM_EM	10	rs116323014	18	20923677	T	C	8.394e-06	1.22764e-05	0.167256	15.687	20.3856	7.93626	65.95	416	124	292	0.01905	0.02485	0.0058	imputed	intronic	TMEM241	0	0.136
CD4+ME	10	rs148420223	18	20924690	T	C	8.065e-08	3.16961e-06	0.0174041	15.5395	17.6356	11.6802	0	400	121	279	0.01905	0.02485	0.0058	imputed	intronic	TMEM241	0	8.363
CD4+LD	19	rs148420223	18	20924690	T	C	9.021e-08	5.83024e-06	0.0115007	-18.177	-19.8932	-14.8412	0	411	122	289	0.01905	0.02485	0.0058	imputed	intronic	TMEM241	0	8.363
CD4+naive	19	rs148420223	18	20924690	T	C	3.431e-06	9.70232e-06	0.108742	-15.7269	-19.7888	-8.91607	58.53	415	125	290	0.01905	0.02485	0.0058	imputed	intronic	TMEM241	0	8.363
CD4+LD_CD27+CD28+	19	rs148420223	18	20924690	T	C	4.243e-06	1.0428e-05	0.114757	-16.0429	-20.4389	-8.92942	61.09	415	125	290	0.01905	0.02485	0.0058	imputed	intronic	TMEM241	0	8.363
CD4+ED	19	rs148420223	18	20924690	T	C	5.143e-06	9.63647e-06	0.140675	-15.6032	-20.0529	-8.23925	64.25	415	125	290	0.01905	0.02485	0.0058	imputed	intronic	TMEM241	0	8.363
CD4+CM_EM	10	rs148420223	18	20924690	T	C	8.401e-06	1.22665e-05	0.167431	15.6863	20.3865	7.93301	65.97	416	124	292	0.01905	0.02485	0.0058	imputed	intronic	TMEM241	0	8.363
CD4+ME	10	rs143201267	18	20925185	T	C	8.065e-08	3.16961e-06	0.0174041	15.5395	17.6356	11.6802	0	400	121	279	0.01905	0.02485	0.0058	imputed	intronic	TMEM241	0	0.173
CD4+LD	19	rs143201267	18	20925185	T	C	9.021e-08	5.83024e-06	0.0115007	-18.177	-19.8932	-14.8412	0	411	122	289	0.01905	0.02485	0.0058	imputed	intronic	TMEM241	0	0.173
CD4+naive	19	rs143201267	18	20925185	T	C	3.431e-06	9.70232e-06	0.108742	-15.7269	-19.7888	-8.91607	58.53	415	125	290	0.01905	0.02485	0.0058	imputed	intronic	TMEM241	0	0.173
CD4+LD_CD27+CD28+	19	rs143201267	18	20925185	T	C	4.243e-06	1.0428e-05	0.114757	-16.0429	-20.4389	-8.92942	61.09	415	125	290	0.01905	0.02485	0.0058	imputed	intronic	TMEM241	0	0.173
CD4+ED	19	rs143201267	18	20925185	T	C	5.143e-06	9.63647e-06	0.140675	-15.6032	-20.0529	-8.23925	64.25	415	125	290	0.01905	0.02485	0.0058	imputed	intronic	TMEM241	0	0.173
CD4+CM_EM	10	rs143201267	18	20925185	T	C	8.401e-06	1.22665e-05	0.167431	15.6863	20.3865	7.93301	65.97	416	124	292	0.01905	0.02485	0.0058	imputed	intronic	TMEM241	0	0.173
CD4+ME	10	rs146871608	18	20925254	C	T	8.173e-08	3.17717e-06	0.0175568	15.5332	17.6342	11.6648	0	400	121	279	0.01905	0.02485	0.0058	imputed	intronic	TMEM241	0	6.797
CD4+LD	19	rs146871608	18	20925254	C	T	9.121e-08	5.84272e-06	0.0115874	-18.171	-19.8917	-14.8263	0	411	122	289	0.01905	0.02485	0.0058	imputed	intronic	TMEM241	0	6.797
CD4+naive	19	rs146871608	18	20925254	C	T	3.463e-06	9.71954e-06	0.109323	-15.7209	-19.7876	-8.90181	58.63	415	125	290	0.01905	0.02485	0.0058	imputed	intronic	TMEM241	0	6.797
CD4+LD_CD27+CD28+	19	rs146871608	18	20925254	C	T	4.281e-06	1.04469e-05	0.115322	-16.0369	-20.4375	-8.91589	61.17	415	125	290	0.01905	0.02485	0.0058	imputed	intronic	TMEM241	0	6.797
CD4+ED	19	rs146871608	18	20925254	C	T	5.19e-06	9.65294e-06	0.141376	-15.5972	-20.0517	-8.22504	64.33	415	125	290	0.01905	0.02485	0.0058	imputed	intronic	TMEM241	0	6.797
CD4+CM_EM	10	rs146871608	18	20925254	C	T	8.473e-06	1.22874e-05	0.168177	15.6804	20.3852	7.9194	66.04	416	124	292	0.01905	0.02485	0.0058	imputed	intronic	TMEM241	0	6.797
CD4+ME	10	rs149523088	18	20929582	A	G	6.561e-08	3.17312e-06	0.0146528	15.6414	17.6356	11.9784	0	400	121	279	0.01909	0.02485	0.00576	imputed	intronic	TMEM241	0	0.105
CD4+LD	19	rs149523088	18	20929582	A	G	7.878e-08	5.8358e-06	0.0101948	-18.2561	-19.8933	-15.0791	0	411	122	289	0.01909	0.02485	0.00576	imputed	intronic	TMEM241	0	0.105
CD4+naive	19	rs149523088	18	20929582	A	G	3.05e-06	9.71364e-06	0.100138	-15.8067	-19.7887	-9.13689	56.82	415	125	290	0.01909	0.02485	0.00576	imputed	intronic	TMEM241	0	0.105
CD4+LD_CD27+CD28+	19	rs149523088	18	20929582	A	G	3.772e-06	1.04366e-05	0.105805	-16.1258	-20.439	-9.15359	59.55	415	125	290	0.01909	0.02485	0.00576	imputed	intronic	TMEM241	0	0.105
CD4+ED	19	rs149523088	18	20929582	A	G	4.595e-06	9.64504e-06	0.130422	-15.6819	-20.053	-8.4553	62.93	415	125	290	0.01909	0.02485	0.00576	imputed	intronic	TMEM241	0	0.105
CD4+CM_EM	10	rs149523088	18	20929582	A	G	7.516e-06	1.2271e-05	0.15566	15.768	20.3871	8.15609	64.74	416	124	292	0.01909	0.02485	0.00576	imputed	intronic	TMEM241	0	0.105
CD4+ME	10	rs115894092	18	20934675	G	A	8.082e-08	3.17903e-06	0.0173847	15.5381	17.6337	11.6809	0	400	121	279	0.01905	0.02485	0.0058	imputed	intronic	TMEM241	0	5.405
CD4+LD	19	rs115894092	18	20934675	G	A	9.267e-08	5.84341e-06	0.0117469	-18.1608	-19.8915	-14.797	0	411	122	289	0.01905	0.02485	0.0058	imputed	intronic	TMEM241	0	5.405
CD4+naive	19	rs115894092	18	20934675	G	A	3.466e-06	9.72207e-06	0.109336	-15.7198	-19.7872	-8.90067	58.64	415	125	290	0.01905	0.02485	0.0058	imputed	intronic	TMEM241	0	5.405
CD4+LD_CD27+CD28+	19	rs115894092	18	20934675	G	A	4.338e-06	1.04487e-05	0.1163	-16.027	-20.4372	-8.89129	61.33	415	125	290	0.01905	0.02485	0.0058	imputed	intronic	TMEM241	0	5.405
CD4+ED	19	rs115894092	18	20934675	G	A	5.197e-06	9.65562e-06	0.14143	-15.5958	-20.0513	-8.22321	64.34	415	125	290	0.01905	0.02485	0.0058	imputed	intronic	TMEM241	0	5.405
CD4+CM_EM	10	rs115894092	18	20934675	G	A	8.583e-06	1.22908e-05	0.169514	15.6702	20.3848	7.89396	66.18	416	124	292	0.01905	0.02485	0.0058	imputed	intronic	TMEM241	0	5.405
CD4+ME	10	rs114216851	18	20935914	C	T	8.082e-08	3.17903e-06	0.0173847	15.5381	17.6337	11.6809	0	400	121	279	0.01905	0.02485	0.0058	imputed	intronic	TMEM241	0	0.332
CD4+LD	19	rs114216851	18	20935914	C	T	9.267e-08	5.84341e-06	0.0117469	-18.1608	-19.8915	-14.797	0	411	122	289	0.01905	0.02485	0.0058	imputed	intronic	TMEM241	0	0.332
CD4+naive	19	rs114216851	18	20935914	C	T	3.466e-06	9.72207e-06	0.109336	-15.7198	-19.7872	-8.90067	58.64	415	125	290	0.01905	0.02485	0.0058	imputed	intronic	TMEM241	0	0.332
CD4+LD_CD27+CD28+	19	rs114216851	18	20935914	C	T	4.338e-06	1.04487e-05	0.1163	-16.027	-20.4372	-8.89129	61.33	415	125	290	0.01905	0.02485	0.0058	imputed	intronic	TMEM241	0	0.332
CD4+ED	19	rs114216851	18	20935914	C	T	5.197e-06	9.65562e-06	0.14143	-15.5958	-20.0513	-8.22321	64.34	415	125	290	0.01905	0.02485	0.0058	imputed	intronic	TMEM241	0	0.332
CD4+CM_EM	10	rs114216851	18	20935914	C	T	8.583e-06	1.22908e-05	0.169514	15.6702	20.3848	7.89396	66.18	416	124	292	0.01905	0.02485	0.0058	imputed	intronic	TMEM241	0	0.332
CD4+ME	10	rs114665210	18	20938281	T	C	8.091e-08	3.17903e-06	0.0173939	15.5367	17.6337	11.6781	0	400	121	279	0.01905	0.02485	0.0058	imputed	intronic	TMEM241	0	2.705
CD4+LD	19	rs114665210	18	20938281	T	C	9.279e-08	5.84341e-06	0.0117572	-18.1592	-19.8915	-14.7932	0	411	122	289	0.01905	0.02485	0.0058	imputed	intronic	TMEM241	0	2.705
CD4+naive	19	rs114665210	18	20938281	T	C	3.469e-06	9.72207e-06	0.109382	-15.7184	-19.7872	-8.89849	58.66	415	125	290	0.01905	0.02485	0.0058	imputed	intronic	TMEM241	0	2.705
CD4+LD_CD27+CD28+	19	rs114665210	18	20938281	T	C	4.342e-06	1.04487e-05	0.116344	-16.0256	-20.4372	-8.88919	61.35	415	125	290	0.01905	0.02485	0.0058	imputed	intronic	TMEM241	0	2.705
CD4+ED	19	rs114665210	18	20938281	T	C	5.202e-06	9.65562e-06	0.141478	-15.5944	-20.0513	-8.22125	64.36	415	125	290	0.01905	0.02485	0.0058	imputed	intronic	TMEM241	0	2.705
CD4+CM_EM	10	rs114665210	18	20938281	T	C	8.59e-06	1.22908e-05	0.169552	15.6689	20.3848	7.89235	66.19	416	124	292	0.01905	0.02485	0.0058	imputed	intronic	TMEM241	0	2.705
CD4+ME	10	rs151249869	18	20942453	T	C	8.134e-08	3.1725e-06	0.0174838	15.5312	17.6348	11.6635	0	400	121	279	0.01905	0.02485	0.0058	imputed	intronic	TMEM241	0	1.316
CD4+LD	19	rs151249869	18	20942453	T	C	9.086e-08	5.83489e-06	0.0115526	-18.1689	-19.8924	-14.8228	0	411	122	289	0.01905	0.02485	0.0058	imputed	intronic	TMEM241	0	1.316
CD4+naive	19	rs151249869	18	20942453	T	C	3.452e-06	9.71045e-06	0.109001	-15.7193	-19.7879	-8.9047	58.64	415	125	290	0.01905	0.02485	0.0058	imputed	intronic	TMEM241	0	1.316
CD4+LD_CD27+CD28+	19	rs151249869	18	20942453	T	C	4.268e-06	1.04356e-05	0.115001	-16.0352	-20.438	-8.91856	61.18	415	125	290	0.01905	0.02485	0.0058	imputed	intronic	TMEM241	0	1.316
CD4+ED	19	rs151249869	18	20942453	T	C	5.174e-06	9.64487e-06	0.140952	-15.5957	-20.0519	-8.22902	64.33	415	125	290	0.01905	0.02485	0.0058	imputed	intronic	TMEM241	0	1.316
CD4+CM_EM	10	rs151249869	18	20942453	T	C	8.441e-06	1.22764e-05	0.167636	15.6795	20.3856	7.92486	66.04	416	124	292	0.01905	0.02485	0.0058	imputed	intronic	TMEM241	0	1.316
CD4+ME	10	rs140332194	18	20943072	C	G	8.134e-08	3.1725e-06	0.0174838	15.5312	17.6348	11.6635	0	400	121	279	0.01905	0.02485	0.0058	imputed	intronic	TMEM241	0	1.835
CD4+LD	19	rs140332194	18	20943072	C	G	9.086e-08	5.83489e-06	0.0115526	-18.1689	-19.8924	-14.8228	0	411	122	289	0.01905	0.02485	0.0058	imputed	intronic	TMEM241	0	1.835
CD4+naive	19	rs140332194	18	20943072	C	G	3.452e-06	9.71045e-06	0.109001	-15.7193	-19.7879	-8.9047	58.64	415	125	290	0.01905	0.02485	0.0058	imputed	intronic	TMEM241	0	1.835
CD4+LD_CD27+CD28+	19	rs140332194	18	20943072	C	G	4.268e-06	1.04356e-05	0.115001	-16.0352	-20.438	-8.91856	61.18	415	125	290	0.01905	0.02485	0.0058	imputed	intronic	TMEM241	0	1.835
CD4+ED	19	rs140332194	18	20943072	C	G	5.174e-06	9.64487e-06	0.140952	-15.5957	-20.0519	-8.22902	64.33	415	125	290	0.01905	0.02485	0.0058	imputed	intronic	TMEM241	0	1.835
CD4+CM_EM	10	rs140332194	18	20943072	C	G	8.441e-06	1.22764e-05	0.167636	15.6795	20.3856	7.92486	66.04	416	124	292	0.01905	0.02485	0.0058	imputed	intronic	TMEM241	0	1.835
CD4+ME	10	rs116088375	18	20944377	T	C	1.539e-07	4.72988e-06	0.0177812	14.8578	17.3631	10.8695	19.78	400	121	279	0.02043	0.02584	0.00541	imputed	intronic	TMEM241	0	7.746
CD4+LD	19	rs116088375	18	20944377	T	C	4.524e-07	1.06247e-05	0.0215281	-16.6335	-19.3936	-12.2549	10.07	411	122	289	0.02043	0.02584	0.00541	imputed	intronic	TMEM241	0	7.746
CD4+ME	10	rs114847285	18	20944396	A	G	7.987e-08	3.15619e-06	0.0172887	15.5491	17.6513	11.6872	0	400	121	279	0.01905	0.02485	0.0058	imputed	intronic	TMEM241	0	1.877
CD4+LD	19	rs114847285	18	20944396	A	G	8.965e-08	5.79702e-06	0.0114837	-18.1875	-19.9124	-14.8408	0	411	122	289	0.01905	0.02485	0.0058	imputed	intronic	TMEM241	0	1.877
CD4+naive	19	rs114847285	18	20944396	A	G	3.279e-06	9.64702e-06	0.106002	-15.7726	-19.8082	-8.99767	57.96	415	125	290	0.01905	0.02485	0.0058	imputed	intronic	TMEM241	0	1.877
CD4+LD_CD27+CD28+	19	rs114847285	18	20944396	A	G	4.053e-06	1.03689e-05	0.111834	-16.0907	-20.4588	-9.01394	60.57	415	125	290	0.01905	0.02485	0.0058	imputed	intronic	TMEM241	0	1.877
CD4+ED	19	rs114847285	18	20944396	A	G	4.893e-06	9.5827e-06	0.136833	-15.6531	-20.0724	-8.33075	63.73	415	125	290	0.01905	0.02485	0.0058	imputed	intronic	TMEM241	0	1.877
CD4+CM_EM	10	rs114847285	18	20944396	A	G	7.958e-06	1.22054e-05	0.162423	15.7414	20.4058	8.03814	65.43	416	124	292	0.01905	0.02485	0.0058	imputed	intronic	TMEM241	0	1.877
CD4+ME	10	rs78799109	18	20950938	C	A	8.13e-08	3.17517e-06	0.0174577	15.5308	17.6344	11.6644	0	400	121	279	0.01905	0.02087	0.00182	imputed	intronic	TMEM241	0	8.193
CD4+LD	19	rs78799109	18	20950938	C	A	9.102e-08	5.83952e-06	0.0115592	-18.1671	-19.8919	-14.8196	0	411	122	289	0.01905	0.02087	0.00182	imputed	intronic	TMEM241	0	8.193
CD4+naive	19	rs78799109	18	20950938	C	A	3.457e-06	9.71772e-06	0.109007	-15.7179	-19.7874	-8.90347	58.65	415	125	290	0.01905	0.02087	0.00182	imputed	intronic	TMEM241	0	8.193
CD4+LD_CD27+CD28+	19	rs78799109	18	20950938	C	A	4.274e-06	1.0443e-05	0.11501	-16.0337	-20.4375	-8.91726	61.19	415	125	290	0.01905	0.02087	0.00182	imputed	intronic	TMEM241	0	8.193
CD4+ED	19	rs78799109	18	20950938	C	A	5.18e-06	9.65129e-06	0.140956	-15.5943	-20.0515	-8.22794	64.34	415	125	290	0.01905	0.02087	0.00182	imputed	intronic	TMEM241	0	8.193
CD4+CM_EM	10	rs78799109	18	20950938	C	A	8.451e-06	1.22837e-05	0.167649	15.678	20.3852	7.92365	66.05	416	124	292	0.01905	0.02087	0.00182	imputed	intronic	TMEM241	0	8.193
CD4+ME	10	rs114741124	18	20951270	T	G	8.13e-08	3.17517e-06	0.0174577	15.5308	17.6344	11.6644	0	400	121	279	0.01905	0.02087	0.00182	imputed	intronic	TMEM241	0	1.259
CD4+LD	19	rs114741124	18	20951270	T	G	9.102e-08	5.83952e-06	0.0115592	-18.1671	-19.8919	-14.8196	0	411	122	289	0.01905	0.02087	0.00182	imputed	intronic	TMEM241	0	1.259
CD4+naive	19	rs114741124	18	20951270	T	G	3.457e-06	9.71772e-06	0.109007	-15.7179	-19.7874	-8.90347	58.65	415	125	290	0.01905	0.02087	0.00182	imputed	intronic	TMEM241	0	1.259
CD4+LD_CD27+CD28+	19	rs114741124	18	20951270	T	G	4.274e-06	1.0443e-05	0.11501	-16.0337	-20.4375	-8.91726	61.19	415	125	290	0.01905	0.02087	0.00182	imputed	intronic	TMEM241	0	1.259
CD4+ED	19	rs114741124	18	20951270	T	G	5.18e-06	9.65129e-06	0.140956	-15.5943	-20.0515	-8.22794	64.34	415	125	290	0.01905	0.02087	0.00182	imputed	intronic	TMEM241	0	1.259
CD4+CM_EM	10	rs114741124	18	20951270	T	G	8.451e-06	1.22837e-05	0.167649	15.678	20.3852	7.92365	66.05	416	124	292	0.01905	0.02087	0.00182	imputed	intronic	TMEM241	0	1.259
CD4+ME	10	rs114413540	18	20958493	A	T	8.146e-08	3.1752e-06	0.0175016	15.5321	17.6346	11.6648	0	400	121	279	0.01905	0.02087	0.00182	imputed	intronic	TMEM241	0	0.451
CD4+LD	19	rs114413540	18	20958493	A	T	9.117e-08	5.84102e-06	0.0115786	-18.1686	-19.8919	-14.8216	0	411	122	289	0.01905	0.02087	0.00182	imputed	intronic	TMEM241	0	0.451
CD4+naive	19	rs114413540	18	20958493	A	T	3.462e-06	9.7228e-06	0.109167	-15.7189	-19.7872	-8.90238	58.64	415	125	290	0.01905	0.02087	0.00182	imputed	intronic	TMEM241	0	0.451
CD4+LD_CD27+CD28+	19	rs114413540	18	20958493	A	T	4.279e-06	1.04463e-05	0.115183	-16.0349	-20.4375	-8.91595	61.19	415	125	290	0.01905	0.02087	0.00182	imputed	intronic	TMEM241	0	0.451
CD4+ED	19	rs114413540	18	20958493	A	T	5.187e-06	9.65568e-06	0.141158	-15.5954	-20.0514	-8.22647	64.33	415	125	290	0.01905	0.02087	0.00182	imputed	intronic	TMEM241	0	0.451
CD4+CM_EM	10	rs114413540	18	20958493	A	T	8.464e-06	1.22859e-05	0.167919	15.679	20.3853	7.92121	66.05	416	124	292	0.01905	0.02087	0.00182	imputed	intronic	TMEM241	0	0.451
CD4+ME	10	rs114753480	18	20962303	G	A	8.146e-08	3.1752e-06	0.0175016	15.5321	17.6346	11.6648	0	400	121	279	0.01905	0.02087	0.00182	imputed	intronic	TMEM241	0	0.859
CD4+LD	19	rs114753480	18	20962303	G	A	9.117e-08	5.84102e-06	0.0115786	-18.1686	-19.8919	-14.8216	0	411	122	289	0.01905	0.02087	0.00182	imputed	intronic	TMEM241	0	0.859
CD4+naive	19	rs114753480	18	20962303	G	A	3.462e-06	9.7228e-06	0.109167	-15.7189	-19.7872	-8.90238	58.64	415	125	290	0.01905	0.02087	0.00182	imputed	intronic	TMEM241	0	0.859
CD4+LD_CD27+CD28+	19	rs114753480	18	20962303	G	A	4.279e-06	1.04463e-05	0.115183	-16.0349	-20.4375	-8.91595	61.19	415	125	290	0.01905	0.02087	0.00182	imputed	intronic	TMEM241	0	0.859
CD4+ED	19	rs114753480	18	20962303	G	A	5.187e-06	9.65568e-06	0.141158	-15.5954	-20.0514	-8.22647	64.33	415	125	290	0.01905	0.02087	0.00182	imputed	intronic	TMEM241	0	0.859
CD4+CM_EM	10	rs114753480	18	20962303	G	A	8.464e-06	1.22859e-05	0.167919	15.679	20.3853	7.92121	66.05	416	124	292	0.01905	0.02087	0.00182	imputed	intronic	TMEM241	0	0.859
CD4+LD	19	rs77534207	18	20964687	T	C	4.613e-06	1.56561e-05	0.0949388	-17.8191	-22.3188	-10.5423	53.8	411	122	289	0.01548	0.01889	0.00341	imputed	intronic	TMEM241	0	3.001
CD4+ME	10	rs140162370	18	20971009	C	G	1.099e-07	3.10302e-06	0.0194381	15.0076	17.6562	10.739	29.33	400	121	279	0.02024	0.02485	0.00461	imputed	intronic	TMEM241	0	0.322
CD4+LD	19	rs140162370	18	20971009	C	G	1.157e-07	5.68822e-06	0.0131166	-17.6636	-19.9203	-13.7532	0	411	122	289	0.02024	0.02485	0.00461	imputed	intronic	TMEM241	0	0.322
CD4+naive	19	rs140162370	18	20971009	C	G	4.19e-06	9.45038e-06	0.111068	-15.2852	-19.8182	-8.41933	64.55	415	125	290	0.02024	0.02485	0.00461	imputed	intronic	TMEM241	0	0.322
CD4+LD_CD27+CD28+	19	rs140162370	18	20971009	C	G	5.1e-06	1.01664e-05	0.115472	-15.5943	-20.4685	-8.47043	66.33	415	125	290	0.02024	0.02485	0.00461	imputed	intronic	TMEM241	0	0.322
CD4+ED	19	rs140162370	18	20971009	C	G	6.113e-06	9.37576e-06	0.140136	-15.1765	-20.0836	-7.84168	68.71	415	125	290	0.02024	0.02485	0.00461	imputed	intronic	TMEM241	0	0.322
CD4+CM_EM	10	rs140162370	18	20971009	C	G	9.188e-06	1.19571e-05	0.157995	15.3121	20.4167	7.71008	69.29	416	124	292	0.02024	0.02485	0.00461	imputed	intronic	TMEM241	0	0.322
CD4+ME	10	rs74936361	18	20992829	A	G	1.095e-07	3.12243e-06	0.0192886	15.0091	17.6491	10.7529	28.9	400	121	279	0.02024	0.02485	0.00461	imputed	intronic	TMEM241	0	0.659
CD4+LD	19	rs74936361	18	20992829	A	G	1.155e-07	5.73965e-06	0.0129994	-17.6638	-19.9098	-13.7714	0	411	122	289	0.02024	0.02485	0.00461	imputed	intronic	TMEM241	0	0.659
CD4+naive	19	rs74936361	18	20992829	A	G	4.193e-06	9.54323e-06	0.110496	-15.2842	-19.8067	-8.43308	64.39	415	125	290	0.02024	0.02485	0.00461	imputed	intronic	TMEM241	0	0.659
CD4+LD_CD27+CD28+	19	rs74936361	18	20992829	A	G	5.11e-06	1.02622e-05	0.11501	-15.5925	-20.4569	-8.48148	66.2	415	125	290	0.02024	0.02485	0.00461	imputed	intronic	TMEM241	0	0.659
CD4+ED	19	rs74936361	18	20992829	A	G	6.118e-06	9.47284e-06	0.139417	-15.1755	-20.0715	-7.85616	68.58	415	125	290	0.02024	0.02485	0.00461	imputed	intronic	TMEM241	0	0.659
CD4+CM_EM	10	rs74936361	18	20992829	A	G	9.188e-06	1.20737e-05	0.157176	15.3116	20.4046	7.72554	69.16	416	124	292	0.02024	0.02485	0.00461	imputed	intronic	TMEM241	0	0.659
CD4+ME	10	rs79572361	18	20993421	T	C	1.094e-07	3.12243e-06	0.0192811	15.0102	17.6491	10.7549	28.85	400	121	279	0.02024	0.02485	0.00461	imputed	intronic	TMEM241	0	1.613
CD4+LD	19	rs79572361	18	20993421	T	C	1.154e-07	5.73965e-06	0.0129902	-17.6652	-19.9098	-13.7743	0	411	122	289	0.02024	0.02485	0.00461	imputed	intronic	TMEM241	0	1.613
CD4+naive	19	rs79572361	18	20993421	T	C	4.19e-06	9.54323e-06	0.110457	-15.2854	-19.8067	-8.43482	64.38	415	125	290	0.02024	0.02485	0.00461	imputed	intronic	TMEM241	0	1.613
CD4+LD_CD27+CD28+	19	rs79572361	18	20993421	T	C	5.106e-06	1.02622e-05	0.114973	-15.5937	-20.4569	-8.48317	66.19	415	125	290	0.02024	0.02485	0.00461	imputed	intronic	TMEM241	0	1.613
CD4+ED	19	rs79572361	18	20993421	T	C	6.113e-06	9.47284e-06	0.139376	-15.1767	-20.0715	-7.85774	68.56	415	125	290	0.02024	0.02485	0.00461	imputed	intronic	TMEM241	0	1.613
CD4+CM_EM	10	rs79572361	18	20993421	T	C	9.182e-06	1.20737e-05	0.157145	15.3127	20.4046	7.72687	69.15	416	124	292	0.02024	0.02485	0.00461	imputed	intronic	TMEM241	0	1.613
CD4+ME	10	rs115025928	18	20994843	T	C	1.089e-07	3.10552e-06	0.0192378	15.024	17.6759	10.7585	29.26	400	121	279	0.02024	0.02485	0.00461	imputed	intronic	TMEM241	0	0.033
CD4+LD	19	rs115025928	18	20994843	T	C	1.145e-07	5.69292e-06	0.0129736	-17.6841	-19.9425	-13.7782	0	411	122	289	0.02024	0.02485	0.00461	imputed	intronic	TMEM241	0	0.033
CD4+naive	19	rs115025928	18	20994843	T	C	4.171e-06	9.45913e-06	0.110395	-15.3003	-19.8402	-8.43703	64.53	415	125	290	0.02024	0.02485	0.00461	imputed	intronic	TMEM241	0	0.033
CD4+LD_CD27+CD28+	19	rs115025928	18	20994843	T	C	5.086e-06	1.01767e-05	0.114916	-15.6083	-20.4912	-8.48523	66.33	415	125	290	0.02024	0.02485	0.00461	imputed	intronic	TMEM241	0	0.033
CD4+ED	19	rs115025928	18	20994843	T	C	6.089e-06	9.39151e-06	0.139298	-15.1911	-20.1052	-7.85997	68.69	415	125	290	0.02024	0.02485	0.00461	imputed	intronic	TMEM241	0	0.033
CD4+CM_EM	10	rs115025928	18	20994843	T	C	9.158e-06	1.19865e-05	0.157056	15.3265	20.4378	7.7292	69.26	416	124	292	0.02024	0.02485	0.00461	imputed	intronic	TMEM241	0	0.033
CD4+ME	10	rs76606252	18	20995603	T	A	1.087e-07	3.1049e-06	0.0192239	15.0248	17.6765	10.7598	29.25	400	121	279	0.02024	0.02485	0.00461	imputed	intronic	TMEM241	0	10.48
CD4+LD	19	rs76606252	18	20995603	T	A	1.144e-07	5.6913e-06	0.0129662	-17.6849	-19.9432	-13.7793	0	411	122	289	0.02024	0.02485	0.00461	imputed	intronic	TMEM241	0	10.48
CD4+naive	19	rs76606252	18	20995603	T	A	4.168e-06	9.45505e-06	0.110361	-15.301	-19.8411	-8.43785	64.53	415	125	290	0.02024	0.02485	0.00461	imputed	intronic	TMEM241	0	10.48
CD4+LD_CD27+CD28+	19	rs76606252	18	20995603	T	A	5.083e-06	1.01732e-05	0.114881	-15.609	-20.492	-8.48606	66.33	415	125	290	0.02024	0.02485	0.00461	imputed	intronic	TMEM241	0	10.48
CD4+ED	19	rs76606252	18	20995603	T	A	6.085e-06	9.38742e-06	0.139255	-15.1919	-20.1061	-7.86084	68.69	415	125	290	0.02024	0.02485	0.00461	imputed	intronic	TMEM241	0	10.48
CD4+CM_EM	10	rs76606252	18	20995603	T	A	9.151e-06	1.19827e-05	0.157003	15.3273	20.4387	7.7302	69.26	416	124	292	0.02024	0.02485	0.00461	imputed	intronic	TMEM241	0	10.48
CD4+ME	10	rs116269992	18	20996769	C	T	1.089e-07	3.1086e-06	0.0192357	15.0225	17.6727	10.7587	29.2	400	121	279	0.02024	0.02485	0.00461	imputed	intronic	TMEM241	0	3.196
CD4+LD	19	rs116269992	18	20996769	C	T	1.146e-07	5.70008e-06	0.0129734	-17.682	-19.9386	-13.7782	0	411	122	289	0.02024	0.02485	0.00461	imputed	intronic	TMEM241	0	3.196
CD4+naive	19	rs116269992	18	20996769	C	T	4.173e-06	9.47113e-06	0.110389	-15.2987	-19.8363	-8.43716	64.51	415	125	290	0.02024	0.02485	0.00461	imputed	intronic	TMEM241	0	3.196
CD4+LD_CD27+CD28+	19	rs116269992	18	20996769	C	T	5.09e-06	1.01893e-05	0.114924	-15.6065	-20.4871	-8.48504	66.31	415	125	290	0.02024	0.02485	0.00461	imputed	intronic	TMEM241	0	3.196
CD4+ED	19	rs116269992	18	20996769	C	T	6.092e-06	9.40326e-06	0.139291	-15.1896	-20.1013	-7.86011	68.67	415	125	290	0.02024	0.02485	0.00461	imputed	intronic	TMEM241	0	3.196
CD4+CM_EM	10	rs116269992	18	20996769	C	T	9.162e-06	1.2e-05	0.157054	15.325	20.4339	7.72924	69.25	416	124	292	0.02024	0.02485	0.00461	imputed	intronic	TMEM241	0	3.196
CD4+ME	10	rs148623776	18	21000097	A	G	1.103e-07	3.11156e-06	0.0194192	15.0172	17.6731	10.7436	29.5	400	121	279	0.02024	0.02684	0.0066	imputed	intronic	TMEM241	0	0.027
CD4+LD	19	rs148623776	18	21000097	A	G	1.134e-07	5.71202e-06	0.012834	-17.6897	-19.938	-13.8005	0	411	122	289	0.02024	0.02684	0.0066	imputed	intronic	TMEM241	0	0.027
CD4+naive	19	rs148623776	18	21000097	A	G	4.193e-06	9.5012e-06	0.11051	-15.2966	-19.8347	-8.43473	64.51	415	125	290	0.02024	0.02684	0.0066	imputed	intronic	TMEM241	0	0.027
CD4+LD_CD27+CD28+	19	rs148623776	18	21000097	A	G	5.115e-06	1.02108e-05	0.11514	-15.6041	-20.4864	-8.48044	66.33	415	125	290	0.02024	0.02684	0.0066	imputed	intronic	TMEM241	0	0.027
CD4+ED	19	rs148623776	18	21000097	A	G	6.12e-06	9.42881e-06	0.139458	-15.1875	-20.1	-7.85719	68.68	415	125	290	0.02024	0.02684	0.0066	imputed	intronic	TMEM241	0	0.027
CD4+CM_EM	10	rs148623776	18	21000097	A	G	9.082e-06	1.20145e-05	0.156077	15.3326	20.434	7.74803	69.15	416	124	292	0.02024	0.02684	0.0066	imputed	intronic	TMEM241	0	0.027
CD4+ME	10	rs114789545	18	21004926	C	T	1.099e-07	3.16717e-06	0.0191323	15.0078	17.6381	10.7675	28.37	400	121	279	0.02024	0.02485	0.00461	imputed	intronic	TMEM241	0	6.169
CD4+LD	19	rs114789545	18	21004926	C	T	1.161e-07	5.81612e-06	0.0129061	-17.6614	-19.8974	-13.7864	0	411	122	289	0.02024	0.02485	0.00461	imputed	intronic	TMEM241	0	6.169
CD4+naive	19	rs114789545	18	21004926	C	T	4.21e-06	9.66367e-06	0.109943	-15.2822	-19.7945	-8.44663	64.23	415	125	290	0.02024	0.02485	0.00461	imputed	intronic	TMEM241	0	6.169
CD4+LD_CD27+CD28+	19	rs114789545	18	21004926	C	T	5.134e-06	1.03896e-05	0.114523	-15.5899	-20.4444	-8.49331	66.06	415	125	290	0.02024	0.02485	0.00461	imputed	intronic	TMEM241	0	6.169
CD4+ED	19	rs114789545	18	21004926	C	T	6.143e-06	9.59445e-06	0.13877	-15.1733	-20.0589	-7.86945	68.44	415	125	290	0.02024	0.02485	0.00461	imputed	intronic	TMEM241	0	6.169
CD4+CM_EM	10	rs114789545	18	21004926	C	T	9.231e-06	1.22259e-05	0.156528	15.3089	20.3917	7.73803	69.03	416	124	292	0.02024	0.02485	0.00461	imputed	intronic	TMEM241	0	6.169
CD4+ME	10	rs74440739	18	21008816	T	C	1.095e-07	3.15072e-06	0.0191652	15.0099	17.6416	10.7659	28.46	400	121	279	0.02024	0.02485	0.00461	imputed	intronic	TMEM241	0	3.6
CD4+LD	19	rs74440739	18	21008816	T	C	1.157e-07	5.78834e-06	0.0129217	-17.6641	-19.9013	-13.7856	0	411	122	289	0.02024	0.02485	0.00461	imputed	intronic	TMEM241	0	3.6
CD4+naive	19	rs74440739	18	21008816	T	C	4.202e-06	9.63408e-06	0.110049	-15.2838	-19.797	-8.44495	64.25	415	125	290	0.02024	0.02485	0.00461	imputed	intronic	TMEM241	0	3.6
CD4+LD_CD27+CD28+	19	rs74440739	18	21008816	T	C	5.125e-06	1.03551e-05	0.114659	-15.5914	-20.4473	-8.49098	66.09	415	125	290	0.02024	0.02485	0.00461	imputed	intronic	TMEM241	0	3.6
CD4+ED	19	rs74440739	18	21008816	T	C	6.131e-06	9.56412e-06	0.138893	-15.175	-20.0616	-7.86777	68.46	415	125	290	0.02024	0.02485	0.00461	imputed	intronic	TMEM241	0	3.6
CD4+CM_EM	10	rs74440739	18	21008816	T	C	9.205e-06	1.21742e-05	0.156689	15.3112	20.3956	7.7358	69.06	416	124	292	0.02024	0.02485	0.00461	imputed	intronic	TMEM241	0	3.6
CD4+ME	10	rs76860078	18	21013888	C	T	1.087e-07	3.15737e-06	0.0190146	15.0125	17.6393	10.7776	28.19	400	121	279	0.02024	0.02485	0.00461	imputed	intronic	TMEM241	0	2.889
CD4+LD	19	rs76860078	18	21013888	C	T	1.15e-07	5.80159e-06	0.0128302	-17.6663	-19.8985	-13.7975	0	411	122	289	0.02024	0.02485	0.00461	imputed	intronic	TMEM241	0	2.889
CD4+naive	19	rs76860078	18	21013888	C	T	4.18e-06	9.65556e-06	0.109495	-15.2862	-19.7942	-8.45697	64.16	415	125	290	0.02024	0.02485	0.00461	imputed	intronic	TMEM241	0	2.889
CD4+LD_CD27+CD28+	19	rs76860078	18	21013888	C	T	5.101e-06	1.03786e-05	0.114121	-15.5936	-20.4444	-8.50242	66.01	415	125	290	0.02024	0.02485	0.00461	imputed	intronic	TMEM241	0	2.889
CD4+ED	19	rs76860078	18	21013888	C	T	6.101e-06	9.58766e-06	0.138208	-15.1775	-20.0585	-7.88036	68.38	415	125	290	0.02024	0.02485	0.00461	imputed	intronic	TMEM241	0	2.889
CD4+CM_EM	10	rs76860078	18	21013888	C	T	9.165e-06	1.2205e-05	0.15598	15.3134	20.3923	7.74799	68.99	416	124	292	0.02024	0.02485	0.00461	imputed	intronic	TMEM241	0	2.889
CD4+ME	10	rs80188799	18	21014417	T	C	1.086e-07	3.15737e-06	0.0190027	15.0129	17.6393	10.7786	28.17	400	121	279	0.02024	0.02485	0.00461	imputed	intronic	TMEM241	0	0.43
CD4+LD	19	rs80188799	18	21014417	T	C	1.149e-07	5.80159e-06	0.0128209	-17.6667	-19.8985	-13.7988	0	411	122	289	0.02024	0.02485	0.00461	imputed	intronic	TMEM241	0	0.43
CD4+naive	19	rs80188799	18	21014417	T	C	4.178e-06	9.65556e-06	0.109445	-15.2867	-19.7942	-8.45811	64.16	415	125	290	0.02024	0.02485	0.00461	imputed	intronic	TMEM241	0	0.43
CD4+LD_CD27+CD28+	19	rs80188799	18	21014417	T	C	5.097e-06	1.03786e-05	0.114058	-15.5942	-20.4444	-8.50386	66	415	125	290	0.02024	0.02485	0.00461	imputed	intronic	TMEM241	0	0.43
CD4+ED	19	rs80188799	18	21014417	T	C	6.097e-06	9.58766e-06	0.138151	-15.1779	-20.0585	-7.88146	68.38	415	125	290	0.02024	0.02485	0.00461	imputed	intronic	TMEM241	0	0.43
CD4+CM_EM	10	rs80188799	18	21014417	T	C	9.158e-06	1.2205e-05	0.155912	15.3139	20.3923	7.74922	68.98	416	124	292	0.02024	0.02485	0.00461	imputed	intronic	TMEM241	0	0.43
CD4+ME	10	rs115242544	18	21014822	G	A	1.086e-07	3.15737e-06	0.0190019	15.0129	17.6393	10.7787	28.17	400	121	279	0.02024	0.02485	0.00461	imputed	intronic	TMEM241	0	0.402
CD4+LD	19	rs115242544	18	21014822	G	A	1.149e-07	5.80159e-06	0.012821	-17.6667	-19.8985	-13.7988	0	411	122	289	0.02024	0.02485	0.00461	imputed	intronic	TMEM241	0	0.402
CD4+naive	19	rs115242544	18	21014822	G	A	4.178e-06	9.65556e-06	0.109443	-15.2867	-19.7942	-8.45815	64.16	415	125	290	0.02024	0.02485	0.00461	imputed	intronic	TMEM241	0	0.402
CD4+LD_CD27+CD28+	19	rs115242544	18	21014822	G	A	5.097e-06	1.03786e-05	0.114063	-15.5941	-20.4444	-8.50373	66.01	415	125	290	0.02024	0.02485	0.00461	imputed	intronic	TMEM241	0	0.402
CD4+ED	19	rs115242544	18	21014822	G	A	6.097e-06	9.58766e-06	0.138148	-15.1779	-20.0585	-7.88149	68.38	415	125	290	0.02024	0.02485	0.00461	imputed	intronic	TMEM241	0	0.402
CD4+CM_EM	10	rs115242544	18	21014822	G	A	9.158e-06	1.2205e-05	0.155912	15.3138	20.3923	7.74922	68.98	416	124	292	0.02024	0.02485	0.00461	imputed	intronic	TMEM241	0	0.402
CD4+ME	10	rs141504854	18	21014942	T	C	1.086e-07	3.15818e-06	0.0190019	15.0127	17.639	10.7787	28.16	400	121	279	0.02024	0.02485	0.00461	imputed	intronic	TMEM241	0	0.019
CD4+LD	19	rs141504854	18	21014942	T	C	1.15e-07	5.80781e-06	0.012821	-17.666	-19.8974	-13.7988	0	411	122	289	0.02024	0.02485	0.00461	imputed	intronic	TMEM241	0	0.019
CD4+naive	19	rs141504854	18	21014942	T	C	4.181e-06	9.66457e-06	0.109443	-15.2861	-19.7932	-8.45815	64.15	415	125	290	0.02024	0.02485	0.00461	imputed	intronic	TMEM241	0	0.019
CD4+LD_CD27+CD28+	19	rs141504854	18	21014942	T	C	5.101e-06	1.03882e-05	0.114063	-15.5935	-20.4433	-8.50373	66	415	125	290	0.02024	0.02485	0.00461	imputed	intronic	TMEM241	0	0.019
CD4+ED	19	rs141504854	18	21014942	T	C	6.102e-06	9.59716e-06	0.138148	-15.1773	-20.0574	-7.88149	68.37	415	125	290	0.02024	0.02485	0.00461	imputed	intronic	TMEM241	0	0.019
CD4+CM_EM	10	rs141504854	18	21014942	T	C	9.166e-06	1.22178e-05	0.155912	15.3132	20.3911	7.74922	68.97	416	124	292	0.02024	0.02485	0.00461	imputed	intronic	TMEM241	0	0.019
CD4+ME	10	rs77056984	18	21018020	G	T	1.089e-07	3.16462e-06	0.0190056	15.0114	17.6372	10.7782	28.13	400	121	279	0.02024	0.02485	0.00461	imputed	upstream	TMEM241	94	5.682
CD4+LD	19	rs77056984	18	21018020	G	T	1.15e-07	5.8197e-06	0.012793	-17.6661	-19.8953	-13.8029	0	411	122	289	0.02024	0.02485	0.00461	imputed	upstream	TMEM241	94	5.682
CD4+naive	19	rs77056984	18	21018020	G	T	4.183e-06	9.68363e-06	0.109339	-15.2857	-19.7911	-8.4605	64.12	415	125	290	0.02024	0.02485	0.00461	imputed	upstream	TMEM241	94	5.682
CD4+LD_CD27+CD28+	19	rs77056984	18	21018020	G	T	5.104e-06	1.04079e-05	0.113967	-15.593	-20.4412	-8.50586	65.98	415	125	290	0.02024	0.02485	0.00461	imputed	upstream	TMEM241	94	5.682
CD4+ED	19	rs77056984	18	21018020	G	T	6.104e-06	9.61707e-06	0.138003	-15.177	-20.0552	-7.88428	68.35	415	125	290	0.02024	0.02485	0.00461	imputed	upstream	TMEM241	94	5.682
CD4+CM_EM	10	rs77056984	18	21018020	G	T	9.164e-06	1.22426e-05	0.155703	15.3132	20.3889	7.75301	68.95	416	124	292	0.02024	0.02485	0.00461	imputed	upstream	TMEM241	94	5.682
CD4+ME	10	rs115715111	18	21019129	T	G	1.094e-07	3.16087e-06	0.0190954	15.0095	17.6382	10.771	28.3	400	121	279	0.02024	0.02485	0.00461	imputed	intergenic	TMEM241	1203	0.006
CD4+LD	19	rs115715111	18	21019129	T	G	1.152e-07	5.81409e-06	0.0128309	-17.6651	-19.8963	-13.7979	0	411	122	289	0.02024	0.02485	0.00461	imputed	intergenic	TMEM241	1203	0.006
CD4+naive	19	rs115715111	18	21019129	T	G	4.191e-06	9.67646e-06	0.109541	-15.2847	-19.7919	-8.4561	64.15	415	125	290	0.02024	0.02485	0.00461	imputed	intergenic	TMEM241	1203	0.006
CD4+LD_CD27+CD28+	19	rs115715111	18	21019129	T	G	5.111e-06	1.0399e-05	0.114144	-15.5923	-20.4421	-8.50211	66	415	125	290	0.02024	0.02485	0.00461	imputed	intergenic	TMEM241	1203	0.006
CD4+ED	19	rs115715111	18	21019129	T	G	6.116e-06	9.60978e-06	0.138252	-15.1759	-20.056	-7.87968	68.37	415	125	290	0.02024	0.02485	0.00461	imputed	intergenic	TMEM241	1203	0.006
CD4+CM_EM	10	rs115715111	18	21019129	T	G	9.187e-06	1.22309e-05	0.156047	15.3117	20.3899	7.74696	68.98	416	124	292	0.02024	0.02485	0.00461	imputed	intergenic	TMEM241	1203	0.006
CD4+ME	10	rs79854836	18	21023134	A	T	1.091e-07	3.17382e-06	0.0189954	15.0112	17.6351	10.7803	28.04	400	121	279	0.02024	0.02485	0.00461	imputed	intergenic	TMEM241	5208	8.489
CD4+LD	19	rs79854836	18	21023134	A	T	1.152e-07	5.83503e-06	0.0127845	-17.6658	-19.893	-13.8055	0	411	122	289	0.02024	0.02485	0.00461	imputed	intergenic	TMEM241	5208	8.489
CD4+naive	19	rs79854836	18	21023134	A	T	4.177e-06	9.68013e-06	0.109293	-15.287	-19.7913	-8.46234	64.11	415	125	290	0.02024	0.02485	0.00461	imputed	intergenic	TMEM241	5208	8.489
CD4+LD_CD27+CD28+	19	rs79854836	18	21023134	A	T	5.105e-06	1.04169e-05	0.11395	-15.5934	-20.4403	-8.507	65.96	415	125	290	0.02024	0.02485	0.00461	imputed	intergenic	TMEM241	5208	8.489
CD4+ED	19	rs79854836	18	21023134	A	T	6.102e-06	9.62375e-06	0.137953	-15.1777	-20.0545	-7.88597	68.33	415	125	290	0.02024	0.02485	0.00461	imputed	intergenic	TMEM241	5208	8.489
CD4+CM_EM	10	rs79854836	18	21023134	A	T	9.178e-06	1.22713e-05	0.155671	15.3128	20.3866	7.75428	68.92	416	124	292	0.02024	0.02485	0.00461	imputed	intergenic	TMEM241	5208	8.489
CD4+ME	10	rs74352040	18	21023136	G	A	1.09e-07	3.16982e-06	0.0189954	15.0117	17.6358	10.7803	28.05	400	121	279	0.02024	0.02485	0.00461	imputed	intergenic	TMEM241	5210	6.122
CD4+LD	19	rs74352040	18	21023136	G	A	1.15e-07	5.82763e-06	0.0127845	-17.6665	-19.8939	-13.8055	0	411	122	289	0.02024	0.02485	0.00461	imputed	intergenic	TMEM241	5210	6.122
CD4+naive	19	rs74352040	18	21023136	G	A	4.173e-06	9.66822e-06	0.109293	-15.2877	-19.7922	-8.46234	64.12	415	125	290	0.02024	0.02485	0.00461	imputed	intergenic	TMEM241	5210	6.122
CD4+LD_CD27+CD28+	19	rs74352040	18	21023136	G	A	5.099e-06	1.04051e-05	0.11395	-15.5941	-20.4412	-8.507	65.97	415	125	290	0.02024	0.02485	0.00461	imputed	intergenic	TMEM241	5210	6.122
CD4+ED	19	rs74352040	18	21023136	G	A	6.095e-06	9.61233e-06	0.137953	-15.1784	-20.0554	-7.88597	68.34	415	125	290	0.02024	0.02485	0.00461	imputed	intergenic	TMEM241	5210	6.122
CD4+CM_EM	10	rs74352040	18	21023136	G	A	9.168e-06	1.22584e-05	0.155671	15.3134	20.3874	7.75428	68.93	416	124	292	0.02024	0.02485	0.00461	imputed	intergenic	TMEM241	5210	6.122
CD4+ME	10	rs147300013	18	21023544	T	C	1.086e-07	3.16336e-06	0.0189836	15.0129	17.637	10.7813	28.06	400	121	279	0.02024	0.02485	0.00461	imputed	intergenic	TMEM241	5618	0.921
CD4+LD	19	rs147300013	18	21023544	T	C	1.147e-07	5.81831e-06	0.012776	-17.6676	-19.8949	-13.8067	0	411	122	289	0.02024	0.02485	0.00461	imputed	intergenic	TMEM241	5618	0.921
CD4+naive	19	rs147300013	18	21023544	T	C	4.176e-06	9.68404e-06	0.109245	-15.2871	-19.7905	-8.46344	64.1	415	125	290	0.02024	0.02485	0.00461	imputed	intergenic	TMEM241	5618	0.921
CD4+LD_CD27+CD28+	19	rs147300013	18	21023544	T	C	5.097e-06	1.04083e-05	0.113896	-15.5942	-20.4406	-8.50821	65.96	415	125	290	0.02024	0.02485	0.00461	imputed	intergenic	TMEM241	5618	0.921
CD4+ED	19	rs147300013	18	21023544	T	C	6.095e-06	9.61844e-06	0.137897	-15.1783	-20.0545	-7.88703	68.33	415	125	290	0.02024	0.02485	0.00461	imputed	intergenic	TMEM241	5618	0.921
CD4+CM_EM	10	rs147300013	18	21023544	T	C	9.153e-06	1.22443e-05	0.155608	15.3144	20.3882	7.75542	68.93	416	124	292	0.02024	0.02485	0.00461	imputed	intergenic	TMEM241	5618	0.921
CD4+ME	10	rs80106221	18	21024203	C	T	1.086e-07	3.16336e-06	0.0189829	15.0129	17.637	10.7813	28.06	400	121	279	0.02024	0.02485	0.00461	imputed	intergenic	TMEM241	6277	3.091
CD4+LD	19	rs80106221	18	21024203	C	T	1.147e-07	5.81831e-06	0.0127761	-17.6676	-19.8949	-13.8067	0	411	122	289	0.02024	0.02485	0.00461	imputed	intergenic	TMEM241	6277	3.091
CD4+naive	19	rs80106221	18	21024203	C	T	4.176e-06	9.68404e-06	0.109243	-15.287	-19.7905	-8.46345	64.1	415	125	290	0.02024	0.02485	0.00461	imputed	intergenic	TMEM241	6277	3.091
CD4+LD_CD27+CD28+	19	rs80106221	18	21024203	C	T	5.097e-06	1.04083e-05	0.113901	-15.5942	-20.4406	-8.50806	65.96	415	125	290	0.02024	0.02485	0.00461	imputed	intergenic	TMEM241	6277	3.091
CD4+ED	19	rs80106221	18	21024203	C	T	6.095e-06	9.61844e-06	0.137895	-15.1783	-20.0545	-7.88705	68.33	415	125	290	0.02024	0.02485	0.00461	imputed	intergenic	TMEM241	6277	3.091
CD4+CM_EM	10	rs80106221	18	21024203	C	T	9.153e-06	1.22443e-05	0.155608	15.3144	20.3882	7.7554	68.93	416	124	292	0.02024	0.02485	0.00461	imputed	intergenic	TMEM241	6277	3.091
CD4+ME	10	rs148815221	18	21026968	A	G	1.089e-07	3.1725e-06	0.018981	15.0115	17.6348	10.7814	28.01	400	121	279	0.02024	0.02485	0.00461	imputed	intergenic	RIOK3	5818	0.007
CD4+LD	19	rs148815221	18	21026968	A	G	1.151e-07	5.83489e-06	0.0127767	-17.6658	-19.8924	-13.8064	0	411	122	289	0.02024	0.02485	0.00461	imputed	intergenic	RIOK3	5818	0.007
CD4+naive	19	rs148815221	18	21026968	A	G	4.187e-06	9.71045e-06	0.109238	-15.2854	-19.7879	-8.46349	64.08	415	125	290	0.02024	0.02485	0.00461	imputed	intergenic	RIOK3	5818	0.007
CD4+LD_CD27+CD28+	19	rs148815221	18	21026968	A	G	5.111e-06	1.04356e-05	0.113917	-15.5923	-20.438	-8.50761	65.95	415	125	290	0.02024	0.02485	0.00461	imputed	intergenic	RIOK3	5818	0.007
CD4+ED	19	rs148815221	18	21026968	A	G	6.11e-06	9.64487e-06	0.137888	-15.1766	-20.0519	-7.88711	68.31	415	125	290	0.02024	0.02485	0.00461	imputed	intergenic	RIOK3	5818	0.007
CD4+CM_EM	10	rs148815221	18	21026968	A	G	9.175e-06	1.22764e-05	0.155608	15.3127	20.3856	7.75532	68.92	416	124	292	0.02024	0.02485	0.00461	imputed	intergenic	RIOK3	5818	0.007
CD4+ME	10	rs8083132	18	21027035	T	C	1.138e-06	8.03411e-06	0.0473482	7.4071	9.28337	4.72611	53.94	400	121	279	0.06667	0.08748	0.02081	genotyped	intergenic	RIOK3	5751	6.094
CD4+LD	19	rs8083132	18	21027035	T	C	4.757e-06	6.73258e-06	0.169553	-8.2934	-10.8135	-4.08043	69.05	411	122	289	0.06667	0.08748	0.02081	genotyped	intergenic	RIOK3	5751	6.094
CD4+ME	10	rs4800478	18	21027401	C	A	1.138e-06	8.03411e-06	0.0473482	7.4071	9.28337	4.72611	53.94	400	121	279	0.06667	0.08748	0.02081	imputed	intergenic	RIOK3	5385	3.112
CD4+LD	19	rs4800478	18	21027401	C	A	4.757e-06	6.73258e-06	0.169553	-8.2934	-10.8135	-4.08043	69.05	411	122	289	0.06667	0.08748	0.02081	imputed	intergenic	RIOK3	5385	3.112
CD4+ME	10	rs8098710	18	21030406	G	A	1.139e-06	8.03375e-06	0.0473643	7.407	9.28344	4.72578	53.95	400	121	279	0.06667	0.08748	0.02081	imputed	intergenic	RIOK3	2380	0.225
CD4+LD	19	rs8098710	18	21030406	G	A	4.758e-06	6.73175e-06	0.169584	-8.2934	-10.8136	-4.08014	69.06	411	122	289	0.06667	0.08748	0.02081	imputed	intergenic	RIOK3	2380	0.225
CD4+ME	10	rs4800160	18	21031742	T	C	1.143e-06	8.05666e-06	0.047391	7.4061	9.28257	4.72522	53.94	400	121	279	0.06667	0.08748	0.02081	imputed	intergenic	RIOK3	1044	3.612
CD4+LD	19	rs4800160	18	21031742	T	C	4.773e-06	6.74889e-06	0.169646	-8.2924	-10.8127	-4.07956	69.05	411	122	289	0.06667	0.08748	0.02081	imputed	intergenic	RIOK3	1044	3.612
CD4+ME	10	rs4800482	18	21031743	G	A	1.143e-06	8.05666e-06	0.047391	7.4061	9.28257	4.72522	53.94	400	121	279	0.06667	0.08748	0.02081	imputed	intergenic	RIOK3	1043	4.568
CD4+LD	19	rs4800482	18	21031743	G	A	4.773e-06	6.74889e-06	0.169646	-8.2924	-10.8127	-4.07956	69.05	411	122	289	0.06667	0.08748	0.02081	imputed	intergenic	RIOK3	1043	4.568
CD4+ME	10	rs45543232	18	21032464	T	C	1.115e-07	3.16874e-06	0.0193502	14.9995	17.6358	10.7483	28.72	400	121	279	0.02024	0.02485	0.00461	imputed	upstream	RIOK3	322	0.384
CD4+LD	19	rs45543232	18	21032464	T	C	1.156e-07	5.82926e-06	0.0128323	-17.6631	-19.8933	-13.7975	0	411	122	289	0.02024	0.02485	0.00461	imputed	upstream	RIOK3	322	0.384
CD4+naive	19	rs45543232	18	21032464	T	C	4.199e-06	9.70326e-06	0.1095	-15.2832	-19.7887	-8.45704	64.13	415	125	290	0.02024	0.02485	0.00461	imputed	upstream	RIOK3	322	0.384
CD4+LD_CD27+CD28+	19	rs45543232	18	21032464	T	C	5.118e-06	1.04266e-05	0.114063	-15.5912	-20.4389	-8.50395	65.97	415	125	290	0.02024	0.02485	0.00461	imputed	upstream	RIOK3	322	0.384
CD4+ED	19	rs45543232	18	21032464	T	C	6.126e-06	9.63756e-06	0.138171	-15.1746	-20.0527	-7.88125	68.35	415	125	290	0.02024	0.02485	0.00461	imputed	upstream	RIOK3	322	0.384
CD4+CM_EM	10	rs45543232	18	21032464	T	C	9.204e-06	1.22648e-05	0.155992	15.3102	20.3866	7.74792	68.96	416	124	292	0.02024	0.02485	0.00461	imputed	upstream	RIOK3	322	0.384
CD4+ME	10	rs2272208	18	21032909	A	G	1.141e-06	8.03375e-06	0.0474328	7.4064	9.28344	4.72436	53.97	400	121	279	0.06667	0.08748	0.02081	imputed	UTR5	RIOK3	0	9.912
CD4+LD	19	rs2272208	18	21032909	A	G	4.765e-06	6.73175e-06	0.16975	-8.2928	-10.8136	-4.07858	69.07	411	122	289	0.06667	0.08748	0.02081	imputed	UTR5	RIOK3	0	9.912
CD4+ME	10	rs141365745	18	21035981	T	C	1.089e-07	3.1725e-06	0.018981	15.0115	17.6348	10.7814	28.01	400	121	279	0.02024	0.02485	0.00461	imputed	intronic	RIOK3	0	3.182
CD4+LD	19	rs141365745	18	21035981	T	C	1.151e-07	5.83489e-06	0.0127767	-17.6658	-19.8924	-13.8064	0	411	122	289	0.02024	0.02485	0.00461	imputed	intronic	RIOK3	0	3.182
CD4+naive	19	rs141365745	18	21035981	T	C	4.187e-06	9.71045e-06	0.109238	-15.2854	-19.7879	-8.46349	64.08	415	125	290	0.02024	0.02485	0.00461	imputed	intronic	RIOK3	0	3.182
CD4+LD_CD27+CD28+	19	rs141365745	18	21035981	T	C	5.111e-06	1.04356e-05	0.113917	-15.5923	-20.438	-8.50761	65.95	415	125	290	0.02024	0.02485	0.00461	imputed	intronic	RIOK3	0	3.182
CD4+ED	19	rs141365745	18	21035981	T	C	6.11e-06	9.64487e-06	0.137888	-15.1766	-20.0519	-7.88711	68.31	415	125	290	0.02024	0.02485	0.00461	imputed	intronic	RIOK3	0	3.182
CD4+CM_EM	10	rs141365745	18	21035981	T	C	9.175e-06	1.22764e-05	0.155608	15.3127	20.3856	7.75532	68.92	416	124	292	0.02024	0.02485	0.00461	imputed	intronic	RIOK3	0	3.182
CD4+ME	10	rs8084624	18	21036105	T	A	1.14e-06	8.03337e-06	0.0474038	7.4067	9.2835	4.725	53.96	400	121	279	0.06667	0.08748	0.02081	imputed	intronic	RIOK3	0	1.194
CD4+LD	19	rs8084624	18	21036105	T	A	4.762e-06	6.73086e-06	0.169699	-8.2931	-10.8137	-4.0791	69.07	411	122	289	0.06667	0.08748	0.02081	imputed	intronic	RIOK3	0	1.194
CD4+ME	10	rs80158882	18	21036140	T	C	1.089e-07	3.1725e-06	0.018981	15.0115	17.6348	10.7814	28.01	400	121	279	0.02024	0.02485	0.00461	imputed	intronic	RIOK3	0	2.16
CD4+LD	19	rs80158882	18	21036140	T	C	1.151e-07	5.83489e-06	0.0127767	-17.6658	-19.8924	-13.8064	0	411	122	289	0.02024	0.02485	0.00461	imputed	intronic	RIOK3	0	2.16
CD4+naive	19	rs80158882	18	21036140	T	C	4.187e-06	9.71045e-06	0.109238	-15.2854	-19.7879	-8.46349	64.08	415	125	290	0.02024	0.02485	0.00461	imputed	intronic	RIOK3	0	2.16
CD4+LD_CD27+CD28+	19	rs80158882	18	21036140	T	C	5.111e-06	1.04356e-05	0.113917	-15.5923	-20.438	-8.50761	65.95	415	125	290	0.02024	0.02485	0.00461	imputed	intronic	RIOK3	0	2.16
CD4+ED	19	rs80158882	18	21036140	T	C	6.11e-06	9.64487e-06	0.137888	-15.1766	-20.0519	-7.88711	68.31	415	125	290	0.02024	0.02485	0.00461	imputed	intronic	RIOK3	0	2.16
CD4+CM_EM	10	rs80158882	18	21036140	T	C	9.175e-06	1.22764e-05	0.155608	15.3127	20.3856	7.75532	68.92	416	124	292	0.02024	0.02485	0.00461	imputed	intronic	RIOK3	0	2.16
CD4+ME	10	rs115121857	18	21036610	C	G	1.089e-07	3.1725e-06	0.018981	15.0115	17.6348	10.7814	28.01	400	121	279	0.02024	0.02485	0.00461	imputed	intronic	RIOK3	0	2.422
CD4+LD	19	rs115121857	18	21036610	C	G	1.151e-07	5.83489e-06	0.0127767	-17.6658	-19.8924	-13.8064	0	411	122	289	0.02024	0.02485	0.00461	imputed	intronic	RIOK3	0	2.422
CD4+naive	19	rs115121857	18	21036610	C	G	4.187e-06	9.71045e-06	0.109238	-15.2854	-19.7879	-8.46349	64.08	415	125	290	0.02024	0.02485	0.00461	imputed	intronic	RIOK3	0	2.422
CD4+LD_CD27+CD28+	19	rs115121857	18	21036610	C	G	5.111e-06	1.04356e-05	0.113917	-15.5923	-20.438	-8.50761	65.95	415	125	290	0.02024	0.02485	0.00461	imputed	intronic	RIOK3	0	2.422
CD4+ED	19	rs115121857	18	21036610	C	G	6.11e-06	9.64487e-06	0.137888	-15.1766	-20.0519	-7.88711	68.31	415	125	290	0.02024	0.02485	0.00461	imputed	intronic	RIOK3	0	2.422
CD4+CM_EM	10	rs115121857	18	21036610	C	G	9.175e-06	1.22764e-05	0.155608	15.3127	20.3856	7.75532	68.92	416	124	292	0.02024	0.02485	0.00461	imputed	intronic	RIOK3	0	2.422
CD4+ME	10	rs4800161	18	21039698	G	A	1.142e-06	8.03337e-06	0.0474457	7.4064	9.2835	4.72412	53.98	400	121	279	0.06667	0.08748	0.02081	imputed	intronic	RIOK3	0	0.065
CD4+LD	19	rs4800161	18	21039698	G	A	4.767e-06	6.73086e-06	0.169796	-8.2927	-10.8137	-4.07818	69.07	411	122	289	0.06667	0.08748	0.02081	imputed	intronic	RIOK3	0	0.065
CD4+ME	10	rs76678272	18	21040434	A	G	1.089e-07	3.17234e-06	0.018981	15.0116	17.635	10.7814	28.01	400	121	279	0.02024	0.02485	0.00461	imputed	intronic	RIOK3	0	6.661
CD4+LD	19	rs76678272	18	21040434	A	G	1.151e-07	5.83377e-06	0.0127767	-17.666	-19.8927	-13.8064	0	411	122	289	0.02024	0.02485	0.00461	imputed	intronic	RIOK3	0	6.661
CD4+naive	19	rs76678272	18	21040434	A	G	4.186e-06	9.70854e-06	0.109238	-15.2856	-19.7883	-8.46349	64.08	415	125	290	0.02024	0.02485	0.00461	imputed	intronic	RIOK3	0	6.661
CD4+LD_CD27+CD28+	19	rs76678272	18	21040434	A	G	5.11e-06	1.04326e-05	0.113917	-15.5925	-20.4384	-8.50761	65.95	415	125	290	0.02024	0.02485	0.00461	imputed	intronic	RIOK3	0	6.661
CD4+ED	19	rs76678272	18	21040434	A	G	6.109e-06	9.64267e-06	0.137888	-15.1768	-20.0523	-7.88711	68.31	415	125	290	0.02024	0.02485	0.00461	imputed	intronic	RIOK3	0	6.661
CD4+CM_EM	10	rs76678272	18	21040434	A	G	9.173e-06	1.22723e-05	0.155608	15.3129	20.386	7.75532	68.92	416	124	292	0.02024	0.02485	0.00461	imputed	intronic	RIOK3	0	6.661
CD4+ME	10	rs8083331	18	21041225	C	A	1.142e-06	8.03337e-06	0.0474457	7.4064	9.2835	4.72412	53.98	400	121	279	0.06667	0.08748	0.02081	imputed	intronic	RIOK3	0	0.502
CD4+LD	19	rs8083331	18	21041225	C	A	4.767e-06	6.73086e-06	0.169796	-8.2927	-10.8137	-4.07818	69.07	411	122	289	0.06667	0.08748	0.02081	imputed	intronic	RIOK3	0	0.502
CD4+ME	10	rs113429790	18	21042197	G	A	1.142e-06	8.03337e-06	0.0474457	7.4064	9.2835	4.72412	53.98	400	121	279	0.06667	0.08847	0.0218	imputed	intronic	RIOK3	0	4.161
CD4+LD	19	rs113429790	18	21042197	G	A	4.767e-06	6.73086e-06	0.169796	-8.2927	-10.8137	-4.07818	69.07	411	122	289	0.06667	0.08847	0.0218	imputed	intronic	RIOK3	0	4.161
CD4+ME	10	rs11082516	18	21042386	T	C	1.142e-06	8.03337e-06	0.0474457	7.4064	9.2835	4.72412	53.98	400	121	279	0.06667	0.08748	0.02081	imputed	intronic	RIOK3	0	3.872
CD4+LD	19	rs11082516	18	21042386	T	C	4.767e-06	6.73086e-06	0.169796	-8.2927	-10.8137	-4.07818	69.07	411	122	289	0.06667	0.08748	0.02081	imputed	intronic	RIOK3	0	3.872
CD4+ME	10	rs4800486	18	21046250	C	T	1.14e-06	8.03337e-06	0.0474024	7.4067	9.2835	4.72505	53.96	400	121	279	0.06667	0.08748	0.02081	imputed	intronic	RIOK3	0	4.342
CD4+LD	19	rs4800486	18	21046250	C	T	4.767e-06	6.73086e-06	0.169799	-8.2927	-10.8137	-4.07814	69.07	411	122	289	0.06667	0.08748	0.02081	imputed	intronic	RIOK3	0	4.342
CD4+ME	10	rs2047682	18	21047639	C	T	1.139e-06	8.03337e-06	0.0473771	7.407	9.2835	4.72563	53.95	400	121	279	0.06667	0.08748	0.02081	imputed	intronic	RIOK3	0	1.492
CD4+LD	19	rs2047682	18	21047639	C	T	4.765e-06	6.73086e-06	0.16977	-8.2929	-10.8137	-4.07846	69.07	411	122	289	0.06667	0.08748	0.02081	imputed	intronic	RIOK3	0	1.492
CD4+ME	10	rs116874486	18	21047948	T	G	1.089e-07	3.17234e-06	0.018981	15.0116	17.635	10.7814	28.01	400	121	279	0.02024	0.02485	0.00461	imputed	intronic	RIOK3	0	0.178
CD4+LD	19	rs116874486	18	21047948	T	G	1.151e-07	5.83377e-06	0.0127767	-17.666	-19.8927	-13.8064	0	411	122	289	0.02024	0.02485	0.00461	imputed	intronic	RIOK3	0	0.178
CD4+naive	19	rs116874486	18	21047948	T	G	4.186e-06	9.70854e-06	0.109238	-15.2856	-19.7883	-8.46349	64.08	415	125	290	0.02024	0.02485	0.00461	imputed	intronic	RIOK3	0	0.178
CD4+LD_CD27+CD28+	19	rs116874486	18	21047948	T	G	5.11e-06	1.04326e-05	0.113917	-15.5925	-20.4384	-8.50761	65.95	415	125	290	0.02024	0.02485	0.00461	imputed	intronic	RIOK3	0	0.178
CD4+ED	19	rs116874486	18	21047948	T	G	6.109e-06	9.64267e-06	0.137888	-15.1768	-20.0523	-7.88711	68.31	415	125	290	0.02024	0.02485	0.00461	imputed	intronic	RIOK3	0	0.178
CD4+CM_EM	10	rs116874486	18	21047948	T	G	9.173e-06	1.22723e-05	0.155608	15.3129	20.386	7.75532	68.92	416	124	292	0.02024	0.02485	0.00461	imputed	intronic	RIOK3	0	0.178
CD4+ME	10	rs2047684	18	21050097	G	T	1.14e-06	8.03337e-06	0.0474102	7.4067	9.2835	4.72488	53.96	400	121	279	0.06667	0.08748	0.02081	imputed	intronic	RIOK3	0	2.611
CD4+LD	19	rs2047684	18	21050097	G	T	4.764e-06	6.73086e-06	0.169727	-8.293	-10.8137	-4.07884	69.07	411	122	289	0.06667	0.08748	0.02081	imputed	intronic	RIOK3	0	2.611
CD4+ME	10	rs149637318	18	21056756	A	G	1.089e-07	3.1725e-06	0.018981	15.0115	17.6348	10.7814	28.01	400	121	279	0.02024	0.02485	0.00461	imputed	intronic	RIOK3	0	1.93
CD4+LD	19	rs149637318	18	21056756	A	G	1.151e-07	5.83489e-06	0.0127767	-17.6658	-19.8924	-13.8064	0	411	122	289	0.02024	0.02485	0.00461	imputed	intronic	RIOK3	0	1.93
CD4+naive	19	rs149637318	18	21056756	A	G	4.187e-06	9.71045e-06	0.109238	-15.2854	-19.7879	-8.46349	64.08	415	125	290	0.02024	0.02485	0.00461	imputed	intronic	RIOK3	0	1.93
CD4+LD_CD27+CD28+	19	rs149637318	18	21056756	A	G	5.111e-06	1.04356e-05	0.113917	-15.5923	-20.438	-8.50761	65.95	415	125	290	0.02024	0.02485	0.00461	imputed	intronic	RIOK3	0	1.93
CD4+ED	19	rs149637318	18	21056756	A	G	6.11e-06	9.64487e-06	0.137888	-15.1766	-20.0519	-7.88711	68.31	415	125	290	0.02024	0.02485	0.00461	imputed	intronic	RIOK3	0	1.93
CD4+CM_EM	10	rs149637318	18	21056756	A	G	9.175e-06	1.22764e-05	0.155608	15.3127	20.3856	7.75532	68.92	416	124	292	0.02024	0.02485	0.00461	imputed	intronic	RIOK3	0	1.93
CD4+ME	10	rs57220112	18	21057420	C	T	1.138e-06	8.03411e-06	0.0473393	7.4071	9.28337	4.72628	53.93	400	121	279	0.06667	0.08847	0.0218	imputed	intronic	RIOK3	0	5.087
CD4+LD	19	rs57220112	18	21057420	C	T	4.756e-06	6.73258e-06	0.169537	-8.2935	-10.8135	-4.08057	69.05	411	122	289	0.06667	0.08847	0.0218	imputed	intronic	RIOK3	0	5.087
CD4+ME	10	rs2270885	18	21058967	A	C	1.138e-06	8.03411e-06	0.0473393	7.4071	9.28337	4.72628	53.93	400	121	279	0.06667	0.08748	0.02081	genotyped	intronic	RIOK3	0	1.778
CD4+LD	19	rs2270885	18	21058967	A	C	4.756e-06	6.73258e-06	0.169537	-8.2935	-10.8135	-4.08057	69.05	411	122	289	0.06667	0.08748	0.02081	genotyped	intronic	RIOK3	0	1.778
CD4+ME	10	rs1061811	18	21061863	G	A	2.702e-06	2.05626e-05	0.0473459	7.1096	8.75008	4.72711	41.26	400	121	279	0.06786	0.08748	0.01962	imputed	UTR3	RIOK3	0	1.529
CD4+ME	10	rs28470864	18	21064141	A	G	1.105e-06	8.09443e-06	0.0461142	7.4174	9.28087	4.7541	53.3	400	121	279	0.06667	0.08748	0.02081	imputed	intronic	RIOK3	0	4.529
CD4+LD	19	rs28470864	18	21064141	A	G	4.676e-06	6.781e-06	0.167144	-8.3015	-10.8108	-4.1049	68.79	411	122	289	0.06667	0.08748	0.02081	imputed	intronic	RIOK3	0	4.529
CD4+ME	10	rs45610141	18	21064898	T	C	1.136e-07	3.17898e-06	0.019593	14.9918	17.6339	10.7295	29.04	400	121	279	0.02024	0.02485	0.00461	imputed	intronic	RIOK3	0	3.569
CD4+LD	19	rs45610141	18	21064898	T	C	1.146e-07	5.84683e-06	0.0127107	-17.6701	-19.8913	-13.8191	0	411	122	289	0.02024	0.02485	0.00461	imputed	intronic	RIOK3	0	3.569
CD4+naive	19	rs45610141	18	21064898	T	C	4.051e-06	9.72874e-06	0.106773	-15.3093	-19.7869	-8.5242	63.68	415	125	290	0.02024	0.02485	0.00461	imputed	intronic	RIOK3	0	3.569
CD4+LD_CD27+CD28+	19	rs45610141	18	21064898	T	C	4.943e-06	1.04531e-05	0.111349	-15.6175	-20.4371	-8.56991	65.58	415	125	290	0.02024	0.02485	0.00461	imputed	intronic	RIOK3	0	3.569
CD4+ED	19	rs45610141	18	21064898	T	C	5.95e-06	9.66214e-06	0.135468	-15.1966	-20.0509	-7.93721	68.04	415	125	290	0.02024	0.02485	0.00461	imputed	intronic	RIOK3	0	3.569
CD4+CM_EM	10	rs45610141	18	21064898	T	C	9.135e-06	1.22964e-05	0.155098	15.3174	20.3847	7.76629	68.85	416	124	292	0.02024	0.02485	0.00461	imputed	intronic	RIOK3	0	3.569
CD4+ME	10	rs75019445	18	21066690	A	G	1.089e-07	3.1725e-06	0.018981	15.0115	17.6348	10.7814	28.01	400	121	279	0.02024	0.02485	0.00461	imputed	downstream	RIOK3	122	6.145
CD4+LD	19	rs75019445	18	21066690	A	G	1.151e-07	5.83489e-06	0.0127767	-17.6658	-19.8924	-13.8064	0	411	122	289	0.02024	0.02485	0.00461	imputed	downstream	RIOK3	122	6.145
CD4+naive	19	rs75019445	18	21066690	A	G	4.187e-06	9.71045e-06	0.109238	-15.2854	-19.7879	-8.46349	64.08	415	125	290	0.02024	0.02485	0.00461	imputed	downstream	RIOK3	122	6.145
CD4+LD_CD27+CD28+	19	rs75019445	18	21066690	A	G	5.111e-06	1.04356e-05	0.113917	-15.5923	-20.438	-8.50761	65.95	415	125	290	0.02024	0.02485	0.00461	imputed	downstream	RIOK3	122	6.145
CD4+ED	19	rs75019445	18	21066690	A	G	6.11e-06	9.64487e-06	0.137888	-15.1766	-20.0519	-7.88711	68.31	415	125	290	0.02024	0.02485	0.00461	imputed	downstream	RIOK3	122	6.145
CD4+CM_EM	10	rs75019445	18	21066690	A	G	9.175e-06	1.22764e-05	0.155608	15.3127	20.3856	7.75532	68.92	416	124	292	0.02024	0.02485	0.00461	imputed	downstream	RIOK3	122	6.145
CD4+LD	19	rs142796246	18	21068460	G	T	1.233e-07	5.83322e-06	0.0135506	-17.6313	-19.8956	-13.7008	0	411	122	289	0.02029	0.02783	0.00754	imputed	intergenic	RIOK3	1892	1.688
CD4+ME	10	rs142796246	18	21068460	G	T	1.254e-07	3.22305e-06	0.0209231	14.9457	17.6264	10.6194	31.06	400	121	279	0.02029	0.02783	0.00754	imputed	intergenic	RIOK3	1892	1.688
CD4+naive	19	rs142796246	18	21068460	G	T	4.357e-06	9.70819e-06	0.11239	-15.2639	-19.7905	-8.39571	64.49	415	125	290	0.02029	0.02783	0.00754	imputed	intergenic	RIOK3	1892	1.688
CD4+LD_CD27+CD28+	19	rs142796246	18	21068460	G	T	5.228e-06	1.03114e-05	0.116688	-15.5814	-20.4515	-8.44968	66.32	415	125	290	0.02029	0.02783	0.00754	imputed	intergenic	RIOK3	1892	1.688
CD4+ED	19	rs142796246	18	21068460	G	T	6.305e-06	9.59131e-06	0.141418	-15.1599	-20.0594	-7.82326	68.65	415	125	290	0.02029	0.02783	0.00754	imputed	intergenic	RIOK3	1892	1.688
CD4+CM_EM	10	rs142796246	18	21068460	G	T	9.505e-06	1.20187e-05	0.161376	15.2912	20.4082	7.65466	69.48	416	124	292	0.02029	0.02783	0.00754	imputed	intergenic	RIOK3	1892	1.688
CD4+LD	19	rs115904476	18	21068678	C	T	1.231e-07	5.83322e-06	0.0135445	-17.6334	-19.8956	-13.7047	0	411	122	289	0.02029	0.02783	0.00754	imputed	intergenic	RIOK3	2110	3.173
CD4+ME	10	rs115904476	18	21068678	C	T	1.251e-07	3.22305e-06	0.0208871	14.9477	17.6264	10.6237	30.96	400	121	279	0.02029	0.02783	0.00754	imputed	intergenic	RIOK3	2110	3.173
CD4+naive	19	rs115904476	18	21068678	C	T	4.356e-06	9.70819e-06	0.112438	-15.2652	-19.7905	-8.39626	64.47	415	125	290	0.02029	0.02783	0.00754	imputed	intergenic	RIOK3	2110	3.173
CD4+LD_CD27+CD28+	19	rs115904476	18	21068678	C	T	5.228e-06	1.03114e-05	0.11674	-15.5828	-20.4515	-8.45017	66.3	415	125	290	0.02029	0.02783	0.00754	imputed	intergenic	RIOK3	2110	3.173
CD4+ED	19	rs115904476	18	21068678	C	T	6.304e-06	9.59131e-06	0.141474	-15.1613	-20.0594	-7.82374	68.64	415	125	290	0.02029	0.02783	0.00754	imputed	intergenic	RIOK3	2110	3.173
CD4+CM_EM	10	rs115904476	18	21068678	C	T	9.5e-06	1.20187e-05	0.161406	15.2928	20.4082	7.65562	69.47	416	124	292	0.02029	0.02783	0.00754	imputed	intergenic	RIOK3	2110	3.173
CD4+LD	19	rs75010271	18	21070462	A	G	1.212e-07	5.83073e-06	0.0133917	-17.6476	-19.8966	-13.7368	0	411	122	289	0.02029	0.02783	0.00754	imputed	intergenic	RIOK3	3894	4.067
CD4+ME	10	rs75010271	18	21070462	A	G	1.217e-07	3.21988e-06	0.0204848	14.9641	17.6277	10.6616	30.2	400	121	279	0.02029	0.02783	0.00754	imputed	intergenic	RIOK3	3894	4.067
CD4+naive	19	rs75010271	18	21070462	A	G	4.315e-06	9.70316e-06	0.111941	-15.2759	-19.7916	-8.41328	64.35	415	125	290	0.02029	0.02783	0.00754	imputed	intergenic	RIOK3	3894	4.067
CD4+LD_CD27+CD28+	19	rs75010271	18	21070462	A	G	5.179e-06	1.0305e-05	0.116259	-15.5937	-20.4527	-8.46671	66.19	415	125	290	0.02029	0.02783	0.00754	imputed	intergenic	RIOK3	3894	4.067
CD4+ED	19	rs75010271	18	21070462	A	G	6.24e-06	9.58453e-06	0.14084	-15.1726	-20.0606	-7.84123	68.53	415	125	290	0.02029	0.02783	0.00754	imputed	intergenic	RIOK3	3894	4.067
CD4+CM_EM	10	rs75010271	18	21070462	A	G	9.387e-06	1.20064e-05	0.160536	15.3057	20.4097	7.67645	69.36	416	124	292	0.02029	0.02783	0.00754	imputed	intergenic	RIOK3	3894	4.067
CD4+ME	10	rs148310003	18	21072060	C	T	1.229e-07	3.29132e-06	0.0202559	14.9705	17.6271	10.685	29.63	400	121	279	0.02029	0.02783	0.00754	imputed	intergenic	RIOK3	5492	5.136
CD4+LD	19	rs148310003	18	21072060	C	T	1.23e-07	5.94487e-06	0.0133122	-17.6545	-19.8971	-13.7578	0	411	122	289	0.02029	0.02783	0.00754	imputed	intergenic	RIOK3	5492	5.136
CD4+naive	19	rs148310003	18	21072060	C	T	4.385e-06	9.8746e-06	0.111852	-15.2775	-19.7929	-8.42049	64.25	415	125	290	0.02029	0.02783	0.00754	imputed	intergenic	RIOK3	5492	5.136
CD4+LD_CD27+CD28+	19	rs148310003	18	21072060	C	T	5.263e-06	1.04835e-05	0.116185	-15.5952	-20.4543	-8.47357	66.11	415	125	290	0.02029	0.02783	0.00754	imputed	intergenic	RIOK3	5492	5.136
CD4+ED	19	rs148310003	18	21072060	C	T	6.338e-06	9.75223e-06	0.140694	-15.1742	-20.062	-7.84888	68.45	415	125	290	0.02029	0.02783	0.00754	imputed	intergenic	RIOK3	5492	5.136
CD4+CM_EM	10	rs148310003	18	21072060	C	T	9.512e-06	1.22123e-05	0.160188	15.3087	20.4112	7.68749	69.26	416	124	292	0.02029	0.02783	0.00754	imputed	intergenic	RIOK3	5492	5.136
CD4+ME	10	rs114460626	18	21077267	T	C	1.333e-09	1.82991e-06	0.000669906	16.757	18.2316	14.7059	0	400	121	279	0.02053	0.03479	0.01426	imputed	intergenic	C18orf8	6205	1.81
CD4+LD	19	rs114460626	18	21077267	T	C	2.458e-08	1.32499e-05	0.00133612	-18.4339	-19.4117	-16.9606	0	411	122	289	0.02053	0.03479	0.01426	imputed	intergenic	C18orf8	6205	1.81
CD4+naive	19	rs114460626	18	21077267	T	C	2.3e-06	3.60768e-05	0.0245019	-15.6128	-18.8009	-11.391	18.88	415	125	290	0.02053	0.03479	0.01426	imputed	intergenic	C18orf8	6205	1.81
CD4+CM_EM	10	rs114460626	18	21077267	T	C	2.701e-06	2.75372e-05	0.0336782	16.0729	19.8472	11.1178	37.26	416	124	292	0.02053	0.03479	0.01426	imputed	intergenic	C18orf8	6205	1.81
CD4+LD_CD27+CD28+	19	rs114460626	18	21077267	T	C	2.749e-06	3.61227e-05	0.0271312	-15.9353	-19.4804	-11.3982	28.19	415	125	290	0.02053	0.03479	0.01426	imputed	intergenic	C18orf8	6205	1.81
CD4+ED	19	rs114460626	18	21077267	T	C	3.3e-06	3.52715e-05	0.0325952	-15.5239	-19.0682	-10.8889	32.19	415	125	290	0.02053	0.03479	0.01426	imputed	intergenic	C18orf8	6205	1.81
CD4+ME	10	rs115430338	18	21147910	A	G	5.413e-09	2.18864e-06	0.0017295	15.9542	18.2195	13.0603	0	400	121	279	0.01946	0.03479	0.01533	imputed	intronic	NPC1	0	0.807
CD4+LD	19	rs115430338	18	21147910	A	G	6.771e-08	1.64682e-05	0.00264522	-17.8114	-19.3351	-15.6234	0	411	122	289	0.01946	0.03479	0.01533	imputed	intronic	NPC1	0	0.807
CD4+naive	19	rs115430338	18	21147910	A	G	5.575e-06	4.49013e-05	0.0395088	-14.9766	-18.7018	-10.2645	38.06	415	125	290	0.01946	0.03479	0.01533	imputed	intronic	NPC1	0	0.807
CD4+CM_EM	10	rs115430338	18	21147910	A	G	5.781e-06	3.31534e-05	0.0495672	15.4949	19.7837	10.1174	49.36	416	124	292	0.01946	0.03479	0.01533	imputed	intronic	NPC1	0	0.807
CD4+LD_CD27+CD28+	19	rs115430338	18	21147910	A	G	6.404e-06	4.42713e-05	0.0425825	-15.3005	-19.3934	-10.2966	43.87	415	125	290	0.01946	0.03479	0.01533	imputed	intronic	NPC1	0	0.807
CD4+ED	19	rs115430338	18	21147910	A	G	7.736e-06	4.34476e-05	0.0509021	-14.8939	-18.9785	-9.79196	46.78	415	125	290	0.01946	0.03479	0.01533	imputed	intronic	NPC1	0	0.807
Lin-CD14+HLA-DR+	15	rs6508477	18	24754843	T	G	6.433e-06	0.000809399	0.00205801	0.293	0.404336	0.243491	23.49	335	107	228	0.2522	0.3012	0.049	imputed	ncRNA_intronic	AQP4-AS1:CHST9	0:0	5.034
Lin-CD14+HLA-DR+	15	rs1426878	18	24759566	A	G	7.105e-06	0.000805096	0.00225082	0.2928	0.405598	0.242418	25.19	335	107	228	0.2545	0.3022	0.0477	imputed	ncRNA_intronic	AQP4-AS1:CHST9	0:0	3.793
Bcells	5	rs55917219	18	25085142	A	C	9.31e-06	0.0571211	5.5889e-05	-0.4835	-0.346551	-0.562848	0	347	109	238	0.02849	0.04473	0.01624	imputed	ncRNA_intronic	RP11-739N10.1	0	1.385
Bcells	5	rs77108685	18	25098348	A	G	9.942e-06	0.0562227	6.49245e-05	-0.4731	-0.347111	-0.542356	0	347	109	238	0.02983	0.04573	0.0159	imputed	ncRNA_intronic	RP11-739N10.1	0	1.474
Bcells	5	rs78231936	18	25098421	A	G	9.919e-06	0.0564009	6.44593e-05	-0.473	-0.346732	-0.542539	0	347	109	238	0.02983	0.04573	0.0159	imputed	ncRNA_intronic	RP11-739N10.1	0	5.697
Bcells	5	rs77735153	18	25098760	T	C	9.758e-06	0.0562924	6.34598e-05	-0.4735	-0.346881	-0.543188	0	347	109	238	0.02983	0.04573	0.0159	imputed	ncRNA_intronic	RP11-739N10.1	0	3.409
Bcells	5	rs115409412	18	25098919	G	A	9.471e-06	0.0559796	6.18692e-05	-0.4743	-0.347369	-0.544249	0	347	109	238	0.02983	0.04573	0.0159	imputed	ncRNA_intronic	RP11-739N10.1	0	4.364
Bcells	5	rs4800280	18	25099005	G	C	9.43e-06	0.0560057	6.14977e-05	-0.4746	-0.347408	-0.544742	0	347	109	238	0.02983	0.04573	0.0159	imputed	ncRNA_intronic	RP11-739N10.1	0	1.544
Bcells	5	rs79721608	18	25099028	T	C	9.365e-06	0.0559065	6.10799e-05	-0.4751	-0.34759	-0.545506	0	347	109	238	0.02983	0.04573	0.0159	imputed	ncRNA_intronic	RP11-739N10.1	0	6.021
Bcells	5	rs56285731	18	25099551	G	A	9.303e-06	0.0559315	6.06614e-05	-0.4752	-0.347642	-0.545609	0	347	109	238	0.02983	0.04573	0.0159	imputed	ncRNA_intronic	RP11-739N10.1	0	1.726
Bcells	5	rs143687590	18	25099966	A	G	9.459e-06	0.0562374	6.10259e-05	-0.4754	-0.347088	-0.546446	0	347	109	238	0.02983	0.04573	0.0159	imputed	ncRNA_intronic	RP11-739N10.1	0	0.581
Bcells	5	rs7233318	18	25100467	G	A	9.28e-06	0.0560502	5.99856e-05	-0.476	-0.347432	-0.547396	0	347	109	238	0.02983	0.04573	0.0159	imputed	ncRNA_intronic	RP11-739N10.1	0	2.319
Bcells	5	rs8084379	18	25101135	T	C	1.367e-06	0.0124349	5.34855e-05	-0.5277	-0.479813	-0.551917	0	347	109	238	0.02714	0.04076	0.01362	imputed	ncRNA_intronic	RP11-739N10.1	0	1.605
Bcells	5	rs9957937	18	25105184	A	G	4.417e-06	0.0195751	0.000100989	-0.4398	-0.380832	-0.472487	0	347	109	238	0.03592	0.0507	0.01478	imputed	ncRNA_intronic	RP11-739N10.1	0	2.811
Bcells	5	rs78831449	18	25141407	A	T	2.945e-06	0.0155233	9.18686e-05	-0.3935	-0.364668	-0.407297	0	347	109	238	0.04585	0.06163	0.01578	imputed	ncRNA_intronic	RP11-739N10.1	0	4.98
Bcells	5	rs80038241	18	25143313	T	G	9.275e-06	0.0449416	9.06099e-05	-0.3511	-0.283554	-0.383043	0	347	109	238	0.04783	0.06461	0.01678	imputed	ncRNA_intronic	RP11-739N10.1	0	0.364
Lin-CD14+HLA-DR+	15	rs113540224	18	26561296	C	A	4.521e-06	0.0842835	2.13818e-05	-0.493	-0.34051	-0.559306	0	335	107	228	0.06839	0.04274	0.02565	imputed	intergenic	RNU6-408P	67287	4.702
CD4+ME_CD95+	10	rs75372154	18	28049328	T	A	9.068e-06	1.16949e-06	0.39546	5.7583	8.78155	1.69105	86.31	406	125	281	0.0489	0.06561	0.01671	imputed	intergenic	RP11-675P14.1	243912	5.275
CD4+ME_CD95+	10	rs8085061	18	28053615	T	C	8.839e-06	1.02394e-06	0.398851	5.7618	8.86659	1.66825	86.77	406	125	281	0.05	0.06561	0.01561	imputed	intergenic	RP11-675P14.1	239625	0.241
MDSC1	16	rs8089728	18	29264005	C	G	4.062e-06	0.0744957	1.44394e-05	0.1408	0.0901072	0.171048	39.08	351	110	241	0.1136	0.1326	0.019	imputed	NA	NA	NA	NA
Lin-HLA-DR-	16	rs8089728	18	29264005	C	G	6.614e-06	0.0948721	2.02953e-05	0.1293	0.0818838	0.154705	31.66	352	110	242	0.1136	0.1326	0.019	imputed	NA	NA	NA	NA
MDSC1	16	rs10438933	18	29273129	G	A	4.802e-06	0.0784902	1.57918e-05	0.1395	0.0884216	0.170251	40.77	351	110	241	0.1136	0.1491	0.0355	imputed	intergenic	RP11-549B18.1	6342	2.226
Lin-HLA-DR-	16	rs10438933	18	29273129	G	A	7.902e-06	0.100375	2.23473e-05	0.128	0.0801244	0.153907	33.86	352	110	242	0.1136	0.1491	0.0355	imputed	intergenic	RP11-549B18.1	6342	2.226
CD4/CD8_ratio	7	rs145885261	18	33444322	T	C	2.918e-06	0.00888161	3.72329e-05	0.2053	0.148277	0.298812	63.85	417	125	292	0.02211	0.0169	0.00521	imputed	intergenic	NRBF2P1	21740	0.144
CD8+	13	rs145885261	18	33444322	T	C	6.017e-06	0.0110881	8.24746e-05	-0.7924	-0.583425	-1.10567	53.17	417	125	292	0.02211	0.0169	0.00521	imputed	intergenic	NRBF2P1	21740	0.144
CD4/CD8_ratio	7	rs117544568	18	33505965	A	G	2.888e-06	0.0112156	3.36899e-05	0.1898	0.13619	0.266785	60.12	417	125	292	0.02913	0.0169	0.01223	imputed	intergenic	MIR3929	8085	4.407
CD8+	13	rs117544568	18	33505965	A	G	6.162e-06	0.0140536	7.49679e-05	-0.7304	-0.534628	-0.987398	48.12	417	125	292	0.02913	0.0169	0.01223	imputed	intergenic	MIR3929	8085	4.407
CD4/CD8_ratio	7	rs150248033	18	33542089	C	T	1.861e-06	0.00734694	4.69604e-05	0.1981	0.149886	0.262426	44.34	417	125	292	0.02683	0.0169	0.00993	imputed	ncRNA_intronic	RP11-905K4.1	0	2.102
CD8+	13	rs150248033	18	33542089	C	T	3.881e-06	0.00880709	0.000103048	-0.7631	-0.593589	-0.970394	22.28	417	125	292	0.02683	0.0169	0.00993	imputed	ncRNA_intronic	RP11-905K4.1	0	2.102
CD4/CD8_ratio	7	rs143147280	18	33591848	C	T	3.385e-06	0.0114653	3.34166e-05	0.199	0.141352	0.28771	64.12	417	125	292	0.02439	0.0159	0.00849	imputed	intronic	RPRD1A	0	2.907
CD8+	13	rs143147280	18	33591848	C	T	5.549e-06	0.0142432	5.48591e-05	-0.7752	-0.555474	-1.0837	57.05	417	125	292	0.02439	0.0159	0.00849	imputed	intronic	RPRD1A	0	2.907
CD4/CD8_ratio	7	rs148046934	18	33621423	C	T	5.699e-06	0.0254571	2.10236e-05	0.2204	0.145063	0.322205	69.23	417	125	292	0.01582	0.01292	0.0029	imputed	intronic	RPRD1A	0	3.39
NK_mature	3	rs74641557	18	35046180	A	G	5.385e-06	0.0106392	0.000181897	-0.19	-0.258137	-0.175289	0	337	106	231	0.04748	0.0825	0.03502	imputed	intronic	CELF4	0	19.72
CD14+CD15-	15	rs2276209	18	36942457	C	A	4.529e-06	0.00115112	0.00134048	-0.2841	-0.356712	-0.247134	0	348	110	238	0.3253	0.2803	0.045	genotyped	ncRNA_intronic	LINC00669	0	4.726
NK_immature_NKG2A+	4	rs12606940	18	37458826	A	G	8.531e-06	0.074298	5.06232e-05	-0.0727	-0.0546711	-0.0801282	0	346	109	237	0.2471	0.2117	0.0354	imputed	ncRNA_intronic	RP11-636O21.1	0	0.768
NK_immature_NKG2A+	4	rs10460059	18	37460240	G	A	9.599e-06	0.072231	5.87135e-05	-0.0725	-0.0550381	-0.0797675	0	346	109	237	0.2479	0.2117	0.0362	genotyped	ncRNA_intronic	RP11-636O21.1	0	12.19
NK_immature_NKG2A+	4	rs11082156	18	37468141	T	C	1.835e-06	0.0547228	1.56228e-05	-0.0752	-0.0575278	-0.0822064	0	346	109	237	0.2664	0.2197	0.0467	genotyped	ncRNA_intronic	RP11-636O21.1	0	0.673
NK_immature	4	rs11082156	18	37468141	T	C	6.077e-06	0.0364493	8.06848e-05	-0.0748	-0.0649422	-0.0788036	0	346	109	237	0.2664	0.2197	0.0467	genotyped	ncRNA_intronic	RP11-636O21.1	0	0.673
CD8+LD_CD28+	11	rs144478706	18	39381732	T	C	9.961e-06	3.24481e-06	0.277405	-0.442	-0.645691	-0.166924	82.14	412	123	289	0.01578	0.01392	0.00186	imputed	intergenic	RP11-188I24.1	12371	0.739
NKT_CD16+	1	rs76646807	18	39388190	T	C	8.279e-06	0.174404	2.74952e-05	0.3329	0.242153	0.352482	0	343	108	235	0.03143	0.03082	0.00061	imputed	intergenic	AC011225.1	10827	0.253
NKT_CD16+	1	rs11877772	18	39396802	C	A	8.599e-06	0.179289	2.84478e-05	0.321	0.236649	0.338226	0	343	108	235	0.03409	0.03082	0.00327	genotyped	intergenic	AC011225.1	2215	6.5
NKT_CD16+	1	rs76318412	18	39400603	T	C	8.005e-06	0.182158	2.61902e-05	0.3245	0.237729	0.34208	0	343	108	235	0.03409	0.03082	0.00327	imputed	intergenic	AC011225.1	1216	2.64
NKT_CD16+	1	rs997341	18	39407115	C	T	7.62e-06	0.186754	2.44226e-05	0.3283	0.238434	0.346282	0	343	108	235	0.03276	0.03082	0.00194	imputed	intergenic	AC011225.1	7728	5.232
sDC	1	rs117331877	18	39940149	T	C	5.97e-06	0.000214882	0.0173461	0.2664	0.287588	0.230885	0	292	92	200	0.01308	0.01292	0.00016	imputed	ncRNA_intronic	LINC00907	0	0.901
CD4+LD_CD28+	11	rs146604249	18	41101908	T	A	8.958e-06	0.018859	0.000171453	0.5747	0.782281	0.536546	0	401	120	281	0.011	0.008946	0.002054	imputed	intergenic	SYT4	244292	4.271
CD4+ED_CD27-CD28-	17	rs1527436	18	41113801	T	G	7.6e-06	0.000191728	0.00637168	-0.2815	-0.416047	-0.212535	57.38	419	125	294	0.4881	0.4841	0.004	genotyped	intergenic	SYT4	256185	2.656
Monocytes	15	rs75903411	18	43354890	C	T	5.687e-06	0.000444833	0.00524643	0.7158	0.837333	0.609107	0	349	110	239	0.03313	0.04076	0.00763	imputed	intergenic	RP11-618K16.4	13604	5.447
Tcells_leuko	14	rs148925323	18	43719848	A	C	6.042e-06	2.32779e-05	0.039154	-16.2949	-23.6215	-10.1349	71.27	349	110	239	0.01023	0.00994	0.00029	imputed	intergenic	HAUS1	11548	1.19
MDSC4	16	rs117170617	18	44245098	A	G	2.326e-06	9.45805e-05	0.00700824	0.3498	0.457219	0.267696	37.79	352	110	242	0.02991	0.03082	0.00091	imputed	intergenic	LOXHD1	8101	0.769
MDSC4	16	rs75060966	18	44249216	A	G	1.847e-08	3.4203e-06	0.00221231	0.389	0.492927	0.295115	51	352	110	242	0.03305	0.04175	0.0087	imputed	intergenic	ST8SIA5	9864	1.42
MDSC4	16	rs17777967	18	44254259	G	A	2.735e-06	0.000118601	0.00708657	0.3445	0.442171	0.267083	28.65	352	110	242	0.03125	0.03082	0.00043	imputed	intergenic	ST8SIA5	4821	7.9
MDSC4	16	rs10502876	18	44257422	A	G	2.889e-06	0.000127878	0.00709431	0.3429	0.437728	0.267038	25.34	352	110	242	0.03125	0.02982	0.00143	genotyped	intergenic	ST8SIA5	1658	0.209
MDSC4	16	rs116993439	18	44265963	A	G	2.842e-06	0.000128131	0.00698399	0.3432	0.437898	0.267559	24.98	352	110	242	0.03125	0.03579	0.00454	imputed	intronic	ST8SIA5	0	1.591
MDSC4	16	rs75443328	18	44266772	C	A	2.912e-06	0.000128382	0.00711019	0.3429	0.437934	0.26698	25.5	352	110	242	0.03125	0.03479	0.00354	imputed	intronic	ST8SIA5	0	4.978
MDSC4	16	rs78863061	18	44268391	A	G	2.99e-06	0.0001309	0.00713377	0.3428	0.438136	0.266882	25.61	352	110	242	0.03125	0.03479	0.00354	imputed	intronic	ST8SIA5	0	0.347
MDSC4	16	rs144382675	18	44274859	T	C	2.964e-06	0.000129356	0.00713737	0.3432	0.439018	0.26707	26.06	352	110	242	0.03125	0.03181	0.00056	imputed	intronic	ST8SIA5	0	0.243
MDSC4	16	rs146454713	18	44276978	A	G	2.559e-06	5.02902e-05	0.00715733	0.3711	0.559327	0.266817	68.29	352	110	242	0.02983	0.0328	0.00297	imputed	intronic	ST8SIA5	0	5.827
MDSC4	16	rs78271214	18	44279895	C	T	2.565e-06	5.01535e-05	0.00716969	0.3711	0.55973	0.266769	68.36	352	110	242	0.02991	0.0328	0.00289	imputed	intronic	ST8SIA5	0	6.501
MDSC4	16	rs143423290	18	44281849	C	G	2.593e-06	5.05189e-05	0.00719171	0.371	0.559681	0.266677	68.35	352	110	242	0.02991	0.0328	0.00289	imputed	intronic	ST8SIA5	0	0.139
MDSC4	16	rs141907675	18	44282034	T	C	4.345e-06	5.10197e-05	0.0114239	0.3703	0.560979	0.258698	69.47	352	110	242	0.02857	0.0328	0.00423	imputed	intronic	ST8SIA5	0	6.415
MDSC4	16	rs147111741	18	44282062	T	A	2.588e-06	5.05962e-05	0.00717198	0.371	0.559722	0.266765	68.34	352	110	242	0.02991	0.0328	0.00289	imputed	intronic	ST8SIA5	0	1.524
MDSC4	16	rs77754606	18	44282960	G	C	2.6e-06	5.08447e-05	0.00717708	0.371	0.559491	0.266742	68.3	352	110	242	0.02991	0.0328	0.00289	imputed	intronic	ST8SIA5	0	11.87
MDSC3	15	rs79575701	18	45579621	A	C	7.936e-06	0.000118393	0.0204207	0.7052	0.909672	0.513426	36.43	329	106	223	0.02853	0.03082	0.00229	imputed	intronic	ZBTB7C	0	1.971
MDSC3	15	rs114394903	18	45580698	A	G	7.993e-06	0.000115721	0.0209428	0.7048	0.910062	0.511578	37.18	329	106	223	0.02853	0.03082	0.00229	imputed	intronic	ZBTB7C	0	0.592
MDSC3	15	rs74474393	18	45587698	T	C	9.272e-06	0.000109976	0.0247287	0.6989	0.908705	0.498536	40.88	329	106	223	0.02861	0.03082	0.00221	imputed	intronic	ZBTB7C	0	5.427
CD3bright	13	rs4439850	18	47727228	A	T	6.142e-06	0.0338051	6.71715e-05	0.1938	0.149449	0.221064	0	352	110	242	0.1497	0.1918	0.0421	imputed	intergenic	MYO5B	5764	0.888
NKT_CD3+	13	rs4439850	18	47727228	A	T	8.169e-06	0.00880891	0.000425725	0.1442	0.139522	0.147111	0	350	110	240	0.1497	0.1918	0.0421	imputed	intergenic	MYO5B	5764	0.888
CD4/CD8_ratio	7	rs2588468	18	53677446	A	G	4.092e-06	5.25458e-05	0.0275154	0.0676	0.0825639	0.0487972	23.52	417	125	292	0.4325	0.4662	0.0337	imputed	ncRNA_intronic	CTD-2008L17.1:CTD-2008L17.2	0:0	6.334
CD8+	13	rs2588468	18	53677446	A	G	5.925e-06	5.55486e-05	0.0318543	-0.2637	-0.333386	-0.183963	38.97	417	125	292	0.4325	0.4662	0.0337	imputed	ncRNA_intronic	CTD-2008L17.1:CTD-2008L17.2	0:0	6.334
CD4+CD57+	17	rs76845490	18	55256864	A	G	1.308e-06	0.246834	1.55647e-06	-0.5836	-0.283408	-0.681118	50.33	420	125	295	0.04545	0.05368	0.00823	imputed	intergenic	FECH	2859	3.443
CD8+LEM	18	rs9963893	18	55421285	C	T	8.654e-06	0.0487696	7.50293e-05	0.2072	0.166943	0.225127	0	410	121	289	0.1988	0.2674	0.0686	genotyped	intronic	ATP8B1	0	3.148
CD8+LEM	18	rs9961656	18	55421559	C	A	8.656e-06	0.0487759	7.50293e-05	0.2072	0.16694	0.225127	0	410	121	289	0.1988	0.2674	0.0686	imputed	intronic	ATP8B1	0	12.83
CD8+LEM	18	rs9964251	18	55421709	C	T	8.656e-06	0.0487759	7.50293e-05	0.2072	0.16694	0.225127	0	410	121	289	0.1988	0.2674	0.0686	imputed	intronic	ATP8B1	0	2.33
CD8+LEM	18	rs11873366	18	55421810	C	G	8.656e-06	0.0487759	7.50293e-05	0.2072	0.16694	0.225127	0	410	121	289	0.1988	0.2674	0.0686	imputed	intronic	ATP8B1	0	4.388
CD8+LEM	18	rs8099397	18	55422468	G	T	8.654e-06	0.0487696	7.50293e-05	0.2072	0.166943	0.225127	0	410	121	289	0.1988	0.2674	0.0686	genotyped	intronic	ATP8B1	0	7.473
Bcells_NKG2C+	5	rs77202135	18	55677401	T	C	3.554e-06	0.0281443	6.50868e-05	0.0937	0.0985892	0.0924183	0	348	110	238	0.0136	0.02187	0.00827	imputed	intergenic	AC090324.1	6614	1.297
CD4+ED_CD27+CD28-	12	rs7228530	18	57579869	C	T	9.54e-06	0.0033841	0.000857882	0.1358	0.178673	0.12049	0	418	124	294	0.494	0.4742	0.0198	imputed	intergenic	PMAIP1	8330	3.288
CD4+ED_CD27+CD28-	12	rs36027986	18	57583620	A	G	6.252e-06	0.0046634	0.000459576	0.1371	0.172603	0.124799	0	418	124	294	0.4833	0.4791	0.0042	imputed	intergenic	PMAIP1	12081	0.376
CD4+ED_CD27+CD28-	12	rs34042959	18	57583651	G	T	6.31e-06	0.00468158	0.000461767	0.1371	0.172632	0.124759	0	418	124	294	0.4833	0.4791	0.0042	imputed	intergenic	PMAIP1	12112	2.969
CD4+ED_CD27+CD28-	12	rs8086553	18	57583716	C	T	6.292e-06	0.00467204	0.000461382	0.1371	0.172656	0.124777	0	418	124	294	0.4833	0.4791	0.0042	imputed	intergenic	PMAIP1	12177	3.039
CD4+ED_CD27+CD28-	12	rs12373186	18	57584036	G	A	6.395e-06	0.00466984	0.000468496	0.137	0.17257	0.124612	0	418	124	294	0.4833	0.4781	0.0052	imputed	intergenic	RP11-866E20.1	12421	3.932
CD4+ED_CD27+CD28-	12	rs28719525	18	57587993	C	T	7.422e-06	0.00335981	0.000676295	0.1357	0.17846	0.120843	0	418	124	294	0.4892	0.4791	0.0101	imputed	intergenic	RP11-866E20.1	8464	7.239
MDSC3	15	rs149802844	18	60686369	T	C	2.004e-06	3.48571e-05	0.0233405	0.7172	0.879171	0.515994	30.15	329	106	223	0.03052	0.03082	0.0003	imputed	intergenic	PHLPP1	38702	0.051
Lin-CD14+HLA-DR+	15	rs470398	18	63031683	C	T	3.008e-06	0.000204056	0.00631245	0.7158	0.842302	0.593134	0	335	107	228	0.03409	0.04076	0.00667	genotyped	intergenic	RP11-453M23.1	59565	2.316
CD3-CD16-	3	rs72947130	18	63725805	C	T	4.599e-06	2.60132e-05	0.0647001	-0.1778	-0.221102	-0.113552	45.86	350	110	240	0.01608	0.0159	0.00018	imputed	intergenic	PRPF19P1	10180	3.614
CD3-CD16-	3	rs72942113	18	63836710	A	T	2.497e-06	1.60941e-05	0.0778688	-0.1952	-0.231404	-0.125622	31.69	350	110	240	0.01036	0.0169	0.00654	imputed	intergenic	PRPF19P1	99826	1.637
CD3-CD16-	3	rs72944220	18	63867172	A	T	3.543e-06	2.03148e-05	0.083419	-0.1801	-0.214553	-0.114898	32.81	350	110	240	0.01599	0.0169	0.00091	imputed	intergenic	PRPF19P1	130288	0.526
CD3-CD16-	3	rs72944251	18	63888156	A	C	5.704e-06	2.04256e-05	0.104277	-0.1725	-0.213946	-0.10191	50.61	350	110	240	0.01739	0.0169	0.00049	imputed	intergenic	PRPF19P1	151272	0.086
CD3-CD16-	3	rs9949771	18	63957682	T	G	9.018e-06	3.05523e-05	0.162668	-0.1717	-0.19931	-0.101854	22.34	350	110	240	0.01714	0.01292	0.00422	imputed	intergenic	CDH19	210637	1.026
CD3-CD16-	3	rs8094587	18	63960175	A	C	9.185e-06	3.10932e-05	0.163039	-0.1716	-0.199003	-0.101831	21.84	350	110	240	0.01714	0.01292	0.00422	imputed	intergenic	CDH19	208144	0.955
CD3-CD16-	3	rs8096045	18	63960361	T	G	9.154e-06	3.11336e-05	0.162513	-0.1716	-0.198975	-0.101963	21.58	350	110	240	0.01714	0.01292	0.00422	imputed	intergenic	CDH19	207958	1.338
CD3-CD16-	3	rs6566200	18	63963286	C	A	9.325e-06	3.16051e-05	0.163201	-0.1714	-0.198673	-0.101844	21.26	350	110	240	0.01709	0.01292	0.00417	imputed	intergenic	CDH19	205033	0.586
CD3-CD16-	3	rs4349248	18	63965569	T	C	9.253e-06	3.18758e-05	0.161404	-0.1713	-0.198441	-0.102282	20.18	350	110	240	0.01709	0.01292	0.00417	imputed	intergenic	CDH19	202750	2.813
CD3-CD16-	3	rs7234135	18	63966427	A	G	9.323e-06	3.2032e-05	0.161681	-0.1713	-0.198373	-0.102198	20.23	350	110	240	0.01709	0.01292	0.00417	imputed	intergenic	CDH19	201892	4.927
CD3-CD16-	3	rs7242896	18	63969894	T	C	9.554e-06	3.23892e-05	0.163479	-0.171	-0.198084	-0.10175	20.54	350	110	240	0.01709	0.01292	0.00417	imputed	intergenic	CDH19	198425	2.469
CD3-CD16-	3	rs12454851	18	63971832	A	G	9.721e-06	3.2632e-05	0.164671	-0.1708	-0.197957	-0.101448	20.85	350	110	240	0.01709	0.01292	0.00417	genotyped	intergenic	CDH19	196487	1.534
CD3-CD16-	3	rs4310966	18	63978240	G	A	9.429e-06	3.12202e-05	0.164759	-0.1718	-0.199686	-0.101444	23.34	350	110	240	0.01709	0.01292	0.00417	imputed	intergenic	CDH19	190079	7.889
CD3-CD16-	3	rs4891869	18	63978883	C	T	9.338e-06	3.09001e-05	0.164689	-0.172	-0.199927	-0.101462	23.66	350	110	240	0.01709	0.01292	0.00417	imputed	intergenic	CDH19	189436	1.341
CD3-CD16-	3	rs72948315	18	63979974	C	G	3.35e-06	0.00126049	0.0012929	-0.0723	-0.0730538	-0.0714765	0	350	110	240	0.1422	0.1491	0.0069	imputed	intergenic	CDH19	188345	0.752
CD3-CD16-	3	rs72948327	18	63992804	C	T	8.285e-06	0.00286504	0.00133509	-0.0692	-0.0676548	-0.0706842	0	350	110	240	0.1448	0.1551	0.0103	imputed	intergenic	CDH19	175515	0.808
CD3-CD16-	3	rs72950253	18	64086490	T	G	3.309e-06	0.00101939	0.00153239	-0.0673	-0.0719524	-0.0633401	0	350	110	240	0.1818	0.1859	0.0041	imputed	intergenic	CDH19	81829	0.709
sDC	1	rs72953607	18	66990544	T	C	6.596e-06	0.0129331	0.000227377	-0.3029	-0.368185	-0.285062	0	292	92	200	0.01009	0.01491	0.00482	imputed	intergenic	DOK6	77746	0.361
CD8+CM_EM	9	rs56120632	18	67025955	T	C	3.273e-06	0.000219364	0.00503461	13.6273	16.6831	11.1449	0	419	125	294	0.03237	0.04473	0.01236	imputed	intergenic	DOK6	42335	1.591
Bcells_NKG2A+	3	rs8084516	18	67572399	G	A	3.755e-06	0.00155856	0.000934127	0.2697	0.322125	0.241927	0	345	109	236	0.03698	0.03976	0.00278	imputed	intronic	CD226	0	0.978
Bcells_NKG2A+	3	rs4891787	18	67581009	T	C	5.651e-06	0.0011285	0.00171851	0.2613	0.326855	0.226226	0	345	109	236	0.03698	0.03579	0.00119	imputed	intronic	CD226	0	4.665
Bcells_NKG2A+	3	rs11151546	18	67586217	T	C	7.781e-06	0.00118148	0.00205021	0.2499	0.3241	0.213197	0	345	109	236	0.03801	0.03877	0.00076	imputed	intronic	CD226	0	1.535
Bcells_NKG2A+	3	rs4891381	18	67595449	A	G	7.209e-06	0.000745545	0.00262645	0.2406	0.324496	0.199221	17.18	345	109	236	0.04467	0.03976	0.00491	genotyped	intronic	CD226	0	3.807
CD4/CD8_ratio	7	rs12456252	18	69666958	A	C	2.239e-06	2.00914e-05	0.0465981	0.0777	0.0926823	0.0532162	26.55	417	125	292	0.2348	0.2336	0.0012	imputed	intergenic	RP11-736G13.1	55144	0.92
CD8+	13	rs12456252	18	69666958	A	C	3.162e-06	2.1096e-05	0.0527804	-0.3046	-0.374483	-0.200517	41.28	417	125	292	0.2348	0.2336	0.0012	imputed	intergenic	RP11-736G13.1	55144	0.92
CD4/CD8_ratio	7	rs8095806	18	69671301	T	C	2.378e-06	2.0845e-05	0.0482621	0.0776	0.0924229	0.0531866	25.08	417	125	292	0.2316	0.2326	0.001	imputed	intergenic	RP11-736G13.1	59487	1.041
CD8+	13	rs8095806	18	69671301	T	C	3.456e-06	2.3646e-05	0.0528634	-0.3042	-0.372018	-0.201834	38.13	417	125	292	0.2316	0.2326	0.001	imputed	intergenic	RP11-736G13.1	59487	1.041
CD4/CD8_ratio	7	rs4891970	18	69674723	C	T	3.816e-06	2.59289e-05	0.063179	0.0754	0.0893905	0.0506431	23.14	417	125	292	0.2354	0.2356	0.0002	imputed	intergenic	RP11-736G13.1	62909	0.083
CD8+	13	rs4891970	18	69674723	C	T	5.269e-06	2.8536e-05	0.0683051	-0.2961	-0.360307	-0.192364	36.55	417	125	292	0.2354	0.2356	0.0002	imputed	intergenic	RP11-736G13.1	62909	0.083
CD4/CD8_ratio	7	rs4891971	18	69678856	C	G	7.112e-06	7.19874e-05	0.0426028	0.0709	0.0829133	0.0517987	0	417	125	292	0.259	0.2545	0.0045	imputed	intergenic	RP11-736G13.1	67042	0.331
CD8+	13	rs4891971	18	69678856	C	G	7.59e-06	5.53847e-05	0.0504254	-0.2809	-0.340702	-0.193505	24.62	417	125	292	0.259	0.2545	0.0045	imputed	intergenic	RP11-736G13.1	67042	0.331
CD4/CD8_ratio	7	rs4891973	18	69679736	G	A	5.185e-06	3.09923e-05	0.0694458	0.0743	0.088532	0.0493424	25.09	417	125	292	0.238	0.2356	0.0024	imputed	intergenic	RP11-736G13.1	67922	12.35
CD8+	13	rs4891973	18	69679736	G	A	7.421e-06	3.59041e-05	0.0743342	-0.2912	-0.35587	-0.187756	36.84	417	125	292	0.238	0.2356	0.0024	imputed	intergenic	RP11-736G13.1	67922	12.35
CD4/CD8_ratio	7	rs4891974	18	69679982	G	T	5.182e-06	3.07525e-05	0.0698914	0.0743	0.0884955	0.0492468	25.4	417	125	292	0.238	0.2356	0.0024	imputed	intergenic	RP11-736G13.1	68168	1.479
CD8+	13	rs4891974	18	69679982	G	T	7.453e-06	3.58619e-05	0.0747116	-0.291	-0.355605	-0.187447	36.94	417	125	292	0.238	0.2356	0.0024	imputed	intergenic	RP11-736G13.1	68168	1.479
CD8+LD_CD28+	11	rs60498843	18	70989867	G	A	9.663e-06	0.00147035	0.00236956	-0.1874	-0.223606	-0.165179	0	412	123	289	0.1199	0.17	0.0501	imputed	intergenic	CTD-2354A18.1	2308	0.884
CD8+ME_CD57+	8	rs1573421	18	71871020	T	C	6e-06	0.0083192	0.000319538	-0.3132	-0.318519	-0.310435	0	411	120	291	0.04703	0.06958	0.02255	imputed	intergenic	RP11-669I1.1	7605	1.91
NK_mature_NKG2A+	3	rs13344664	19	3143564	T	C	4.638e-06	0.00857192	0.000213892	-0.4132	-0.51469	-0.384405	0	346	107	239	0.01163	0.02087	0.00924	imputed	ncRNA_intronic	GNA15:AC005264.2	0:0	3.382
NK	2	rs35942339	19	6146581	C	A	7.265e-06	0.00122008	0.00249068	0.6695	0.765696	0.599694	0	346	109	237	0.01729	0.02982	0.01253	imputed	intronic	RFX2:ACSBG2	0:0	3.516
Bcells_NKG2C+	5	rs2967647	19	7087002	G	C	4.133e-06	0.0047327	0.000404256	0.0306	0.031881	0.0298436	0	348	110	238	0.2657	0.3012	0.0355	imputed	UTR3	ZNF557	0	2.523
Bcells_NKG2C+	5	rs2914564	19	7090337	T	C	3.669e-06	0.00410764	0.000411681	0.031	0.0327553	0.0300848	0	348	110	238	0.2653	0.3022	0.0369	imputed	intergenic	ZNF557:CTB-25J19.9	2357:2357	3.613
CD8+ED_CD27-CD28-	11	rs560634	19	7831953	T	G	7.397e-06	0.007767	0.000403757	0.2325	0.217144	0.243556	0	418	125	293	0.1122	0.1511	0.0389	genotyped	intronic	CLEC4M	0	2.63
CD8+ED_CD27+CD28-	6	rs75825622	19	11735513	C	T	5.862e-06	0.00278464	0.000928403	-0.1758	-0.173907	-0.177403	0	412	125	287	0.107	0.1312	0.0242	imputed	intergenic	ZNF627	5562	8.942
mDC	8	rs12978537	19	14368867	G	A	4.663e-06	0.0251503	8.76593e-05	-0.1457	-0.128539	-0.153674	0	348	108	240	0.2941	0.3111	0.017	imputed	ncRNA_intronic	CTD-2189E23.1	0	1.867
mDC	8	rs12984852	19	14369316	T	C	4.009e-06	0.0252594	7.50392e-05	-0.1466	-0.128338	-0.155013	0	348	108	240	0.2951	0.3111	0.016	imputed	ncRNA_intronic	CTD-2189E23.1	0	1.09
mDC	8	rs11667489	19	14369468	T	C	4.049e-06	0.0251707	7.60592e-05	-0.1465	-0.128345	-0.154858	0	348	108	240	0.2951	0.3101	0.015	imputed	ncRNA_intronic	CTD-2189E23.1	0	2.571
mDC	8	rs4926186	19	14370059	G	A	4.109e-06	0.0231082	8.42204e-05	-0.1463	-0.129608	-0.154068	0	348	108	240	0.2919	0.3101	0.0182	imputed	ncRNA_intronic	CTD-2189E23.1	0	0.438
mDC	8	rs10407284	19	14372315	C	G	6.003e-06	0.0325391	8.4455e-05	-0.1338	-0.113311	-0.143481	0	348	108	240	0.3815	0.4185	0.037	imputed	ncRNA_intronic	CTD-2189E23.1	0	0.936
mDC	8	rs8107106	19	14373264	A	G	4.931e-06	0.0235836	9.86794e-05	-0.1441	-0.12813	-0.151579	0	348	108	240	0.3032	0.3091	0.0059	imputed	ncRNA_intronic	CTD-2189E23.1	0	1.396
mDC	8	rs8108306	19	14373559	T	C	5.886e-06	0.0330507	8.12524e-05	-0.1336	-0.112599	-0.143504	0	348	108	240	0.3762	0.4155	0.0393	imputed	ncRNA_intronic	CTD-2189E23.1	0	1.947
mDC	8	rs8108307	19	14373562	T	C	4.953e-06	0.0239578	9.74766e-05	-0.1439	-0.127652	-0.151527	0	348	108	240	0.3054	0.3082	0.0028	imputed	ncRNA_intronic	CTD-2189E23.1	0	2.421
mDC	8	rs74182221	19	14374205	A	G	5.827e-06	0.0333022	7.96984e-05	-0.1334	-0.11221	-0.143446	0	348	108	240	0.3767	0.4155	0.0388	imputed	ncRNA_intronic	CTD-2189E23.1	0	0.826
mDC	8	rs74182222	19	14374266	T	C	4.968e-06	0.0240622	9.72653e-05	-0.1436	-0.127232	-0.151257	0	348	108	240	0.3063	0.3082	0.0019	imputed	ncRNA_intronic	CTD-2189E23.1	0	1.078
mDC	8	rs35393504	19	14374632	C	T	4.976e-06	0.0241877	9.68741e-05	-0.1434	-0.126969	-0.151114	0	348	108	240	0.3049	0.3082	0.0033	imputed	ncRNA_intronic	CTD-2189E23.1	0	5.282
mDC	8	rs4926188	19	14375198	C	G	7.134e-06	0.0346208	9.3788e-05	-0.1315	-0.110913	-0.141256	0	348	108	240	0.3756	0.4175	0.0419	imputed	ncRNA_intronic	CTD-2189E23.1	0	0.646
mDC	8	rs4926107	19	14375265	T	C	6.216e-06	0.0343573	8.21584e-05	-0.1326	-0.111195	-0.142714	0	348	108	240	0.3744	0.4165	0.0421	imputed	ncRNA_intronic	CTD-2189E23.1	0	5.76
mDC	8	rs12459346	19	14375535	T	C	6.869e-06	0.0276025	0.000115812	-0.1406	-0.123335	-0.148797	0	348	108	240	0.3031	0.3091	0.006	imputed	ncRNA_intronic	CTD-2189E23.1	0	0.133
mDC	8	rs7248277	19	14375895	T	C	2.294e-06	0.0356291	2.773e-05	-0.1406	-0.11074	-0.155177	0	348	108	240	0.361	0.4095	0.0485	imputed	ncRNA_intronic	CTD-2189E23.1	0	0.713
mDC	8	rs12983952	19	14376246	A	C	5.485e-06	0.0284531	8.95694e-05	-0.1416	-0.122459	-0.150598	0	348	108	240	0.3018	0.3101	0.0083	imputed	ncRNA_intronic	CTD-2189E23.1	0	9.655
sDC	1	rs117723781	19	14528626	T	C	9.466e-06	0.00603031	0.000738448	-0.1716	-0.187015	-0.163647	0	292	92	200	0.04335	0.05666	0.01331	imputed	intronic	DDX39A	0	1.001
CD4+	7	rs7250954	19	16451576	C	A	5.861e-06	0.00013391	0.0180532	6.6405	7.74485	5.24428	0	418	125	293	0.04155	0.04573	0.00418	imputed	intergenic	KLF2	12890	7.274
CD4+	7	rs116735747	19	16465210	A	G	5.092e-06	0.000106988	0.0192704	6.6405	7.80689	5.16098	0	418	125	293	0.044	0.04473	0.00073	imputed	downstream	EPS15L1	839	1.39
CD4+	7	rs151038768	19	16500422	G	A	4.948e-06	0.000311464	0.00681874	7.883	8.89992	6.78471	0	418	125	293	0.0344	0.01889	0.01551	imputed	intronic	EPS15L1	0	4.096
CD4+	7	rs144760922	19	16507337	T	C	4.301e-06	0.0002946	0.00626297	7.8875	8.91262	6.79412	0	418	125	293	0.03667	0.01889	0.01778	imputed	intronic	EPS15L1	0	0.03
CD4+	7	rs143012439	19	16537865	C	G	3.952e-06	0.000287753	0.00596002	7.8715	8.85763	6.81053	0	418	125	293	0.03676	0.01889	0.01787	imputed	intronic	EPS15L1	0	0.06
CD4+	7	rs139231916	19	16571725	T	C	7.856e-06	0.00027825	0.0114476	7.7306	8.94788	6.38648	0	418	125	293	0.03563	0.01988	0.01575	imputed	intronic	EPS15L1	0	1.152
CD4+	7	rs142881045	19	16694200	T	C	2.166e-06	0.000193999	0.00444599	8.3804	9.77494	7.06776	0	418	125	293	0.03423	0.02087	0.01336	imputed	intronic	CTD-3222D19.2:MED26:CTC-429P9.4	0:0:0	1.158
CD4/CD8_ratio	7	rs142881045	19	16694200	T	C	6.748e-06	0.000751983	0.00418668	0.176	0.183558	0.166966	0	417	125	292	0.03423	0.02087	0.01336	imputed	intronic	CTD-3222D19.2:MED26:CTC-429P9.4	0:0:0	1.158
CD8+ED_CD27-CD28-	11	rs10403990	19	18905193	T	C	6.657e-06	0.00854677	0.00030439	-0.2204	-0.261145	-0.206744	0	418	125	293	0.1481	0.173	0.0249	imputed	intergenic	COMP	3069	2.017
Lymphocytes_living	14	rs10404399	19	22066632	C	T	9.769e-06	0.00837135	0.000535188	-646.34	-642.818	-648.442	0	351	110	241	0.1443	0.1541	0.0098	imputed	intergenic	ZNF43	31704	4.009
Lymphocytes_living	14	rs2457775	19	22066809	A	C	9.708e-06	0.00834119	0.000533868	-646.414	-643.232	-648.311	0	351	110	241	0.1443	0.1551	0.0108	imputed	intergenic	ZNF43	31881	2.971
Lymphocytes_living	14	rs2435020	19	22066983	G	C	9.651e-06	0.00827497	0.000534999	-647.165	-644.408	-648.809	0	351	110	241	0.1443	0.1531	0.0088	imputed	intergenic	ZNF43	32055	2.405
Lymphocytes_living	14	rs2435019	19	22067097	G	T	9.622e-06	0.00826152	0.000534323	-647.203	-644.561	-648.778	0	351	110	241	0.1443	0.1531	0.0088	imputed	intergenic	ZNF43	32169	4.787
Lymphocytes_living	14	rs10404329	19	22067155	C	G	9.603e-06	0.00829136	0.000531354	-646.883	-644.016	-648.59	0	351	110	241	0.1443	0.1521	0.0078	imputed	intergenic	ZNF43	32227	3.094
Lymphocytes_living	14	rs10409887	19	22067439	G	C	9.53e-06	0.00825573	0.000529688	-647.119	-644.485	-648.686	0	351	110	241	0.1443	0.1541	0.0098	imputed	intergenic	ZNF43	32511	1.884
Lymphocytes_living	14	rs10410326	19	22067674	G	A	9.504e-06	0.0082658	0.000527617	-647.363	-644.61	-649.001	0	351	110	241	0.1443	0.1541	0.0098	imputed	intergenic	ZNF43	32746	1.888
Lymphocytes_living	14	rs28771224	19	22068105	C	G	9.383e-06	0.00819917	0.000525245	-647.867	-645.574	-649.231	0	351	110	241	0.1443	0.1541	0.0098	imputed	intergenic	ZNF43	33177	1.821
Lymphocytes_living	14	rs11672236	19	22068431	A	G	9.322e-06	0.00820685	0.000521471	-648.02	-645.619	-649.446	0	351	110	241	0.1443	0.1541	0.0098	imputed	intergenic	ZNF43	33503	3.35
Lymphocytes_living	14	rs10419798	19	22068858	C	T	9.216e-06	0.00810802	0.000521905	-648.354	-646.651	-649.366	0	351	110	241	0.1443	0.1561	0.0118	imputed	intergenic	ZNF43	33930	2.909
Lymphocytes_living	14	rs12985835	19	22070216	A	G	8.949e-06	0.00798527	0.000514796	-649.444	-648.452	-650.032	0	351	110	241	0.1439	0.1541	0.0102	imputed	intergenic	ZNF43	35288	0.59
Lymphocytes_living	14	rs10406876	19	22070737	A	G	8.748e-06	0.00789451	0.000509276	-650.266	-649.813	-650.535	0	351	110	241	0.1439	0.1551	0.0112	imputed	intergenic	ZNF43	35809	0.532
Lymphocytes_living	14	rs74804285	19	22072824	T	G	6.701e-06	0.00719535	0.000429404	-651.792	-638.063	-660.46	0	351	110	241	0.1474	0.1571	0.0097	imputed	intergenic	ZNF43	37896	2.182
Lymphocytes_living	14	rs11672223	19	22075780	T	C	3.147e-06	0.00721006	0.000205583	-681.58	-657.767	-695.654	0	351	110	241	0.1435	0.1531	0.0096	genotyped	intergenic	ZNF208	39979	4.217
Lymphocytes_living	14	rs220995	19	22084265	G	A	2.994e-06	0.00549317	0.000257455	-696.968	-702.012	-694.088	0	351	110	241	0.1406	0.1561	0.0155	genotyped	intergenic	ZNF208	31494	4.252
Lymphocytes_living	14	rs79718037	19	22086812	C	G	5.843e-06	0.00647183	0.000417651	-682.877	-695.273	-675.817	0	351	110	241	0.139	0.1561	0.0171	imputed	intergenic	ZNF208	28947	0.57
CD8+ME	9	rs10409308	19	23896795	T	C	9.363e-06	0.000278918	0.00900705	0.4289	0.559154	0.334379	23.91	420	125	295	0.4143	0.3519	0.0624	imputed	intergenic	ZNF681	25201	0.172
CD8+ME	9	rs10411106	19	23896870	G	T	9.365e-06	0.000279097	0.00900422	0.4289	0.559149	0.334405	23.88	420	125	295	0.4143	0.3529	0.0614	imputed	intergenic	ZNF681	25126	3.511
CD8+ME	9	rs4932728	19	23901285	T	C	9.395e-06	0.000278941	0.00902893	0.4286	0.558875	0.334061	24.02	420	125	295	0.4143	0.3529	0.0614	imputed	intergenic	ZNF681	20711	13.09
CD8+ME	9	rs11668166	19	23908338	A	T	9.295e-06	0.000276331	0.0090099	0.4285	0.558829	0.333907	24.21	420	125	295	0.4143	0.3519	0.0624	imputed	intergenic	ZNF681	13658	4.024
CD8+ME	9	rs12460772	19	23930180	A	G	7.975e-06	0.000270041	0.00802564	0.4314	0.560467	0.338318	22.33	420	125	295	0.4138	0.3549	0.0589	imputed	intronic	ZNF681	0	1.485
CD8+ME	9	rs4468753	19	23932825	A	G	7.802e-06	0.000269977	0.00787388	0.4318	0.560676	0.339051	21.95	420	125	295	0.4169	0.3549	0.062	imputed	intronic	ZNF681	0	0.369
CD8+ME	9	rs10402246	19	23939433	C	A	7.387e-06	0.000266385	0.00756144	0.4333	0.562493	0.34076	21.83	420	125	295	0.4177	0.3539	0.0638	imputed	intronic	ZNF681	0	0.031
CD8+ME	9	rs7408197	19	23955486	A	T	5.635e-06	0.00013903	0.0095465	-0.4238	-0.567501	-0.3198	41.69	420	125	295	0.441	0.4732	0.0322	imputed	ncRNA_intronic	RP11-255H23.2:RPSAP58	0:0	13.29
CD8+M_CD28+	9	rs7408197	19	23955486	A	T	8.854e-06	5.20007e-05	0.0241226	-0.1292	-0.189202	-0.0863522	67.11	414	125	289	0.441	0.4732	0.0322	imputed	ncRNA_intronic	RP11-255H23.2:RPSAP58	0:0	13.29
CD8+ME	9	rs10424728	19	23964165	A	C	5.529e-06	0.000145177	0.0091258	-0.4233	-0.564858	-0.320987	40.07	420	125	295	0.4399	0.4732	0.0333	imputed	ncRNA_intronic	RP11-255H23.2:RPSAP58	0:0	1.319
CD8+M_CD28+	9	rs10424728	19	23964165	A	C	9.505e-06	5.40243e-05	0.0248198	-0.1285	-0.18843	-0.0857456	67.13	414	125	289	0.4399	0.4732	0.0333	imputed	ncRNA_intronic	RP11-255H23.2:RPSAP58	0:0	1.319
CD8+ME	9	rs34613019	19	23975462	A	G	3.769e-06	0.00556695	0.000296952	-0.4669	-0.453107	-0.475908	0	420	125	295	0.3122	0.327	0.0148	imputed	ncRNA_intronic	RP11-255H23.2:RPSAP58	0:0	1.833
CD8+ME	9	rs11672497	19	24008479	C	T	6.017e-06	0.000153156	0.00937175	-0.4219	-0.563828	-0.319794	40.03	420	125	295	0.4402	0.4722	0.032	imputed	ncRNA_intronic	RP11-255H23.2:RPSAP58:RP11-255H23.4	0:0:0	0.099
CD8+ME	9	rs8106049	19	24029293	G	A	5.983e-06	0.000150492	0.00940369	-0.4222	-0.565224	-0.319558	40.75	420	125	295	0.4402	0.4732	0.033	imputed	ncRNA_intronic	RP11-255H23.4	0	12.3
CD8+ME	9	rs2161618	19	24030873	G	T	5.947e-06	0.000150111	0.00936895	-0.4223	-0.565339	-0.319656	40.77	420	125	295	0.4402	0.4732	0.033	imputed	ncRNA_intronic	RP11-255H23.4	0	0.434
CD8+ME	9	rs9797634	19	24035504	A	G	3.322e-06	7.67065e-05	0.00941871	-0.4317	-0.585612	-0.319237	50.21	420	125	295	0.4414	0.4732	0.0318	imputed	ncRNA_intronic	RP11-255H23.4	0	1.277
CD8+ME	9	rs8102650	19	24037259	G	C	3.328e-06	7.64326e-05	0.0094496	-0.4316	-0.585724	-0.319019	50.34	420	125	295	0.4414	0.4732	0.0318	imputed	ncRNA_intronic	RP11-255H23.4	0	0.576
CD8+ME	9	rs171657	19	24045743	G	C	3.403e-06	7.62838e-05	0.00960058	-0.4307	-0.585532	-0.317869	50.78	420	125	295	0.4403	0.4722	0.0319	imputed	ncRNA_intronic	RP11-255H23.4	0	0.03
CD8+ME	9	rs1816412	19	24058196	A	G	9.075e-06	0.000258618	0.00939957	-0.4091	-0.533191	-0.317639	25.14	420	125	295	0.4435	0.4692	0.0257	imputed	upstream	RP11-255H23.4	692	2.38
CD8+CM_EM	9	rs148273974	19	28984477	A	G	1.055e-06	1.00261e-07	0.320781	22.9281	35.9084	6.9751	89.34	419	125	294	0.01071	0.00994	0.00077	imputed	ncRNA_intronic	AC005307.3:AC005616.1	0:0	1.072
CD8+CM_EM	9	rs76693509	19	28990314	C	T	1.07e-06	1.0182e-07	0.320613	22.9076	35.8811	6.97396	89.33	419	125	294	0.01071	0.01392	0.00321	imputed	ncRNA_intronic	AC005307.3:AC005616.1	0:0	2.045
CD8+LEM_CD57+	18	rs185147727	19	31065935	T	C	8.405e-06	0.0105341	0.000319583	-0.6641	-0.780081	-0.626084	0	410	121	289	0.0187	0.005964	0.012736	imputed	intronic	ZNF536	0	2.59
Monocytes_CD14+	15	rs73031884	19	31702426	A	C	1.342e-06	0.0412505	7.48146e-06	-1.6136	-1.06512	-2.01078	48.84	338	107	231	0.01014	0.0159	0.00576	imputed	intergenic	CTC-439O9.3	3856	1.164
Lin-CD14+HLA-DR+	15	rs73031884	19	31702426	A	C	2.017e-06	0.0239036	3.04463e-05	-1.2189	-0.933345	-1.40711	0	335	107	228	0.01014	0.0159	0.00576	imputed	intergenic	CTC-439O9.3	3856	1.164
CD14+CD15-	15	rs73031884	19	31702426	A	C	5.12e-06	0.0322222	5.14985e-05	-1.2475	-0.927912	-1.46929	0	348	110	238	0.01014	0.0159	0.00576	imputed	intergenic	CTC-439O9.3	3856	1.164
DC	1	rs149719985	19	32401927	T	A	2.504e-06	0.571083	2.58928e-06	0.9129	0.300671	1.00787	35.36	318	105	213	0.01312	0.005964	0.007156	imputed	intergenic	CTC-360P9.1	2736	6.213
CD3-CD16+	2	rs6417177	19	33944887	A	G	9.183e-06	0.0432936	8.77618e-05	-0.1979	-0.155956	-0.219765	0	345	109	236	0.3452	0.3579	0.0127	imputed	intronic	PEPD	0	1.381
CD3-CD16+	2	rs1477336	19	33946893	T	C	9.185e-06	0.0432772	8.78475e-05	-0.1979	-0.155966	-0.219711	0	345	109	236	0.3452	0.3579	0.0127	genotyped	intronic	PEPD	0	0.839
CD3-CD16+	2	rs7258593	19	33952388	C	T	9.188e-06	0.0432772	8.78761e-05	-0.1979	-0.155966	-0.219707	0	345	109	236	0.3452	0.3579	0.0127	imputed	intronic	PEPD	0	1.458
CD3-CD16+	2	rs8108999	19	33952724	T	C	9.208e-06	0.0433298	8.79509e-05	-0.1979	-0.155941	-0.219697	0	345	109	236	0.3452	0.3579	0.0127	imputed	intronic	PEPD	0	1.297
CD3-CD16+	2	rs10424312	19	33953188	T	C	9.188e-06	0.0432772	8.78761e-05	-0.1979	-0.155966	-0.219707	0	345	109	236	0.3452	0.3579	0.0127	imputed	intronic	PEPD	0	2.748
CD3-CD16+	2	rs12459381	19	33961550	T	C	9.185e-06	0.0432772	8.78475e-05	-0.1979	-0.155966	-0.219711	0	345	109	236	0.3452	0.3588	0.0136	imputed	intronic	PEPD	0	6.187
CD3-CD16+	2	rs12710011	19	33965816	A	G	9.185e-06	0.0432772	8.78475e-05	-0.1979	-0.155966	-0.219711	0	345	109	236	0.3452	0.3579	0.0127	imputed	intronic	PEPD	0	0.393
CD3-CD16+	2	rs11878612	19	33971923	C	G	9.203e-06	0.0432339	8.81484e-05	-0.1979	-0.156021	-0.219684	0	345	109	236	0.3452	0.3579	0.0127	imputed	intronic	PEPD	0	12.66
CD3-CD16+	2	rs10406565	19	33972265	T	G	9.203e-06	0.0432339	8.81484e-05	-0.1979	-0.156021	-0.219684	0	345	109	236	0.3452	0.3579	0.0127	imputed	intronic	PEPD	0	1.41
CD3-CD16+	2	rs10408375	19	33972328	T	C	9.211e-06	0.0432339	8.82258e-05	-0.1979	-0.156021	-0.219673	0	345	109	236	0.3452	0.3579	0.0127	imputed	intronic	PEPD	0	0.355
CD8+LD_CD27+CD28+	20	rs1618249	19	34826702	T	A	9.451e-06	0.0120609	0.000301737	-5.9573	-5.1622	-6.58595	0	412	123	289	0.2476	0.2555	0.0079	imputed	intronic	KIAA0355	0	0.734
CD8+LD_CD27+CD28+	20	rs328402	19	34829261	C	T	9.116e-06	0.0120609	0.000289913	-5.9708	-5.1622	-6.6112	0	412	123	289	0.2458	0.2555	0.0097	imputed	intronic	KIAA0355	0	1.52
CD8+LD_CD27+CD28+	20	rs7254168	19	34834364	A	G	8.501e-06	0.0120656	0.000268076	-5.9966	-5.16123	-6.6608	0	412	123	289	0.2464	0.2555	0.0091	genotyped	intronic	KIAA0355	0	0.559
CD8+LD_CD27+CD28+	20	rs328406	19	34838998	T	C	9.336e-06	0.0120656	0.000297304	-5.9631	-5.16123	-6.59838	0	412	123	289	0.2458	0.2555	0.0097	imputed	intronic	KIAA0355	0	0.563
CD8+LD_CD27+CD28+	20	rs328405	19	34840634	A	C	9.572e-06	0.0120889	0.000304921	-5.9543	-5.16014	-6.58269	0	412	123	289	0.2476	0.2555	0.0079	imputed	ncRNA_intronic	KIAA0355:AC010504.2	0:0	4.582
CD8+LD_CD27+CD28+	20	rs62122220	19	34841826	A	G	9.844e-06	0.0120656	0.000315198	-5.9438	-5.16123	-6.56221	0	412	123	289	0.247	0.2555	0.0085	imputed	ncRNA_intronic	KIAA0355:AC010504.2	0:0	0.08
CD8+LD_CD27+CD28+	20	rs397072	19	34847014	A	G	9.327e-06	0.0112454	0.000325776	-5.9679	-5.23434	-6.54231	0	412	123	289	0.2494	0.2584	0.009	imputed	ncRNA_intronic	AC010504.2	0	0.394
CD8+LD_CD27+CD28+	20	rs385342	19	34847338	A	G	9.316e-06	0.0112401	0.000325597	-5.968	-5.23471	-6.54208	0	412	123	289	0.2494	0.2584	0.009	imputed	ncRNA_intronic	AC010504.2	0	1.695
CD8+LD_CD27+CD28+	20	rs580391	19	34848251	T	G	9.371e-06	0.0112426	0.000327591	-5.9659	-5.23455	-6.53839	0	412	123	289	0.2494	0.2584	0.009	imputed	ncRNA_intronic	AC010504.2	0	0.091
CD8+LD_CD27+CD28+	20	rs8191356	19	34855095	A	G	9.676e-06	0.0112664	0.000337774	-5.963	-5.23602	-6.53307	0	412	123	289	0.2494	0.2575	0.0081	imputed	intronic	GPI	0	1.258
CD3bright	13	rs2285745	19	36590329	T	C	1.961e-07	0.0214291	2.49483e-06	0.1621	0.113578	0.195835	40.74	352	110	242	0.349	0.325	0.024	imputed	exonic	WDR62	0	13.8
CD3bright	13	rs1810367	19	36625472	C	A	5.619e-07	7.57893e-05	0.00301972	0.3204	0.38718	0.262421	0	352	110	242	0.04938	0.06362	0.01424	imputed	intergenic	CAPNS1	5004	0.82
CD8+ED_CD27-CD28+	11	rs144718791	19	38152023	G	A	7.508e-06	0.00302747	0.000970638	0.4725	0.542985	0.435168	0	404	123	281	0.02882	0.05368	0.02486	imputed	intronic	ZFP30	0	4.565
CD3bright	13	rs10404257	19	39136486	G	A	6.198e-06	0.0106491	0.000265644	0.1409	0.131691	0.14651	0	352	110	242	0.4439	0.3827	0.0612	imputed	intergenic	ACTN4	1802	0.139
CD3bright	13	rs3810341	19	39156481	C	T	6.437e-06	0.0101671	0.000291558	0.1366	0.129907	0.140536	0	352	110	242	0.4567	0.3877	0.069	imputed	intronic	ACTN4	0	1.851
CD8+TEMRA	18	rs1629174	19	39886218	A	G	3.083e-07	0.344336	3.53421e-07	-0.3333	-0.143841	-0.376209	47.87	412	123	289	0.06667	0.07853	0.01186	genotyped	intronic	MED29	0	2.386
CD8+CD28+	18	rs1629174	19	39886218	A	G	3.193e-07	0.563695	1.13765e-07	-0.2019	-0.0503961	-0.241125	73.78	418	125	293	0.06667	0.07853	0.01186	genotyped	intronic	MED29	0	2.386
CD8+CD27+	18	rs1629174	19	39886218	A	G	5.654e-06	0.948626	1.09125e-06	-0.2232	-0.00749133	-0.270458	76.27	419	124	295	0.06667	0.07853	0.01186	genotyped	intronic	MED29	0	2.386
CD8+TEMRA	18	rs35070003	19	39890030	T	C	3.723e-07	0.354898	3.90329e-07	-0.3367	-0.141381	-0.382412	50.8	412	123	289	0.05995	0.07753	0.01758	imputed	UTR3	MED29	0	2.25
CD8+CD28+	18	rs35070003	19	39890030	T	C	4.225e-07	0.573201	1.38126e-07	-0.2032	-0.0493994	-0.244404	74.51	418	125	293	0.05995	0.07753	0.01758	imputed	UTR3	MED29	0	2.25
CD8+CD27+	18	rs35070003	19	39890030	T	C	6.988e-06	0.969544	1.22033e-06	-0.2249	-0.00446055	-0.274688	77.18	419	124	295	0.05995	0.07753	0.01758	imputed	UTR3	MED29	0	2.25
CD8+CD28+	18	rs3746083	19	39898667	T	C	3.752e-07	0.117093	2.03189e-06	-0.2986	-0.237408	-0.309617	0	418	125	293	0.03171	0.04771	0.016	imputed	exonic	ZFP36	0	14.55
CD8+TEMRA	18	rs3746083	19	39898667	T	C	5.41e-07	0.0618615	5.26908e-06	-0.4834	-0.492389	-0.482028	0	412	123	289	0.03171	0.04771	0.016	imputed	exonic	ZFP36	0	14.55
CD8+CD27+	18	rs3746083	19	39898667	T	C	2.254e-06	0.0374955	2.91677e-05	-0.3425	-0.399784	-0.332708	0	419	124	295	0.03171	0.04771	0.016	imputed	exonic	ZFP36	0	14.55
CD8+CD28+	18	rs12980018	19	39901423	G	A	2.677e-07	0.117875	1.45983e-06	-0.302	-0.236799	-0.313785	0	418	125	293	0.03064	0.04672	0.01608	imputed	intergenic	MIR4530	1104	6.874
CD8+TEMRA	18	rs12980018	19	39901423	G	A	4.01e-07	0.0629467	3.93034e-06	-0.4886	-0.490167	-0.488296	0	412	123	289	0.03064	0.04672	0.01608	imputed	intergenic	MIR4530	1104	6.874
CD8+CD27+	18	rs12980018	19	39901423	G	A	1.747e-06	0.0383895	2.2665e-05	-0.3459	-0.397783	-0.337118	0	419	124	295	0.03064	0.04672	0.01608	imputed	intergenic	MIR4530	1104	6.874
CD8+CD28+	18	rs16973403	19	39903088	A	C	7.229e-07	0.119131	2.99793e-06	-0.2977	-0.205702	-0.322155	0	418	125	293	0.02393	0.06461	0.04068	imputed	upstream	PLEKHG2	136	11.46
CD8+CD27+	18	rs16973403	19	39903088	A	C	1.067e-06	0.0305374	1.81302e-05	-0.3609	-0.361931	-0.360602	0	419	124	295	0.02393	0.06461	0.04068	imputed	upstream	PLEKHG2	136	11.46
CD8+TEMRA	18	rs16973403	19	39903088	A	C	1.957e-06	0.0556505	1.90239e-05	-0.472	-0.43964	-0.479628	0	412	123	289	0.02393	0.06461	0.04068	imputed	upstream	PLEKHG2	136	11.46
CD8+CD28+	18	rs3746084	19	39904589	T	C	7.076e-07	0.11976	2.90808e-06	-0.2987	-0.205616	-0.323527	0	418	125	293	0.02273	0.06461	0.04188	imputed	UTR5	PLEKHG2	0	13.11
CD8+CD27+	18	rs3746084	19	39904589	T	C	1.069e-06	0.031008	1.79169e-05	-0.3618	-0.361395	-0.361889	0	419	124	295	0.02273	0.06461	0.04188	imputed	UTR5	PLEKHG2	0	13.11
CD8+TEMRA	18	rs3746084	19	39904589	T	C	2.039e-06	0.0563472	1.95472e-05	-0.4725	-0.438977	-0.480396	0	412	123	289	0.02273	0.06461	0.04188	imputed	UTR5	PLEKHG2	0	13.11
CD8+CD28+	18	rs12609068	19	39905489	T	A	6.521e-07	0.120692	2.6505e-06	-0.3002	-0.205404	-0.325591	0	418	125	293	0.02273	0.06461	0.04188	imputed	intronic	PLEKHG2	0	7.869
CD8+CD27+	18	rs12609068	19	39905489	T	A	1.043e-06	0.0314034	1.73185e-05	-0.3629	-0.361091	-0.363397	0	419	124	295	0.02273	0.06461	0.04188	imputed	intronic	PLEKHG2	0	7.869
CD8+TEMRA	18	rs12609068	19	39905489	T	A	1.961e-06	0.056865	1.86714e-05	-0.4743	-0.438711	-0.482693	0	412	123	289	0.02273	0.06461	0.04188	imputed	intronic	PLEKHG2	0	7.869
CD4+naive	19	rs79020302	19	42137398	T	C	1.308e-06	0.00178413	0.000321414	-15.0231	-16.0974	-14.3642	0	415	125	290	0.01421	0.02584	0.01163	imputed	intergenic	CEACAM4	3955	0.117
CD4+LD_CD27+CD28+	19	rs79020302	19	42137398	T	C	1.313e-06	0.00226886	0.000255875	-15.4005	-16.314	-14.8621	0	415	125	290	0.01421	0.02584	0.01163	imputed	intergenic	CEACAM4	3955	0.117
CD4+ED	19	rs79020302	19	42137398	T	C	2.004e-06	0.00203975	0.000422408	-14.8963	-16.1087	-14.1636	0	415	125	290	0.01421	0.02584	0.01163	imputed	intergenic	CEACAM4	3955	0.117
CD4+LD	19	rs79020302	19	42137398	T	C	2.184e-06	0.00251734	0.00038436	-14.6361	-15.3408	-14.1906	0	411	122	289	0.01421	0.02584	0.01163	imputed	intergenic	CEACAM4	3955	0.117
CD4+CM_EM	10	rs79020302	19	42137398	T	C	2.669e-06	0.00291969	0.000398275	15.1315	16.0011	14.6098	0	416	124	292	0.01421	0.02584	0.01163	imputed	intergenic	CEACAM4	3955	0.117
MDSC2	15	rs56389995	19	43884409	C	G	8.83e-06	0.00793353	0.00049826	0.2019	0.216624	0.194932	0	352	110	242	0.1694	0.1769	0.0075	imputed	intergenic	CD177P1	1132	0.518
MDSC2_w/oCD11b	15	rs7259375	19	43885085	T	C	5.177e-06	0.00187804	0.000947155	0.1565	0.197129	0.13836	0	351	110	241	0.3604	0.3519	0.0085	genotyped	intergenic	CD177P1	1808	4.512
MDSC2_w/oCD11b	15	rs11083707	19	43886621	G	A	6.607e-06	0.00199405	0.00114572	0.1556	0.195085	0.137457	0	351	110	241	0.3639	0.3598	0.0041	imputed	intergenic	CD177P1	3344	0.954
MDSC2_w/oCD11b	15	rs7507812	19	43887357	C	G	6.996e-06	0.00202105	0.00119454	0.1557	0.195294	0.137439	0	351	110	241	0.3639	0.3588	0.0051	imputed	intergenic	CD177P1	4080	1.027
CD4+ME	10	rs113695181	19	44279284	G	C	6.613e-06	4.38149e-06	0.0637906	8.9662	15.088	4.80108	84.47	400	121	279	0.0396	0.04871	0.00911	imputed	intronic	KCNN4	0	4.953
CD4+LD	19	rs113695181	19	44279284	G	C	7.05e-06	4.53678e-05	0.0259108	-11.0245	-15.6473	-7.35889	64.46	411	122	289	0.0396	0.04871	0.00911	imputed	intronic	KCNN4	0	4.953
NK_immature	4	rs394353	19	45367473	A	G	8.237e-06	0.100507	2.62787e-05	0.0721	0.0463841	0.0850736	21.41	346	109	237	0.4248	0.4374	0.0126	imputed	intronic	PVRL2	0	3.541
NK_immature	4	rs419010	19	45368320	C	T	7.893e-06	0.100553	2.50872e-05	0.0722	0.0463124	0.0851411	22.21	346	109	237	0.4222	0.4384	0.0162	imputed	intronic	PVRL2	0	1.966
NK_immature	4	rs394221	19	45368424	C	T	7.968e-06	0.100735	2.52735e-05	0.0721	0.0462675	0.0850828	22.22	346	109	237	0.4251	0.4384	0.0133	imputed	intronic	PVRL2	0	1.933
NK_immature	4	rs384653	19	45370335	A	G	7.714e-06	0.100971	2.42578e-05	0.072	0.0460696	0.085032	23.32	346	109	237	0.4229	0.4374	0.0145	imputed	intronic	PVRL2	0	3.107
NK_immature	4	rs4803766	19	45371168	A	G	5.775e-06	0.0676937	3.19456e-05	0.0726	0.0514699	0.0829389	0	346	109	237	0.4077	0.4354	0.0277	imputed	intronic	PVRL2	0	0.284
CD4+ME_CD95+	10	rs151205765	19	48774102	C	G	7.339e-07	0.0104152	2.70953e-05	-3.9303	-3.26074	-4.37945	0	406	125	281	0.1998	0.1869	0.0129	imputed	ncRNA_intronic	ZNF114:CTC-241F20.4	0:0	3.458
CD4+naive	19	rs151205765	19	48774102	C	G	2.79e-06	0.00209713	0.000592246	6.1408	6.29953	6.02194	0	415	125	290	0.1998	0.1869	0.0129	imputed	ncRNA_intronic	ZNF114:CTC-241F20.4	0:0	3.458
CD4+ED	19	rs151205765	19	48774102	C	G	3.301e-06	0.00257984	0.000567504	6.1528	6.25737	6.07586	0	415	125	290	0.1998	0.1869	0.0129	imputed	ncRNA_intronic	ZNF114:CTC-241F20.4	0:0	3.458
CD4+LD_CD27+CD28+	19	rs151205765	19	48774102	C	G	3.783e-06	0.00358252	0.000466305	6.2235	6.19369	6.24489	0	415	125	290	0.1998	0.1869	0.0129	imputed	ncRNA_intronic	ZNF114:CTC-241F20.4	0:0	3.458
CD4+CM_EM	10	rs151205765	19	48774102	C	G	9.658e-06	0.00162343	0.00241571	-6.0225	-6.74007	-5.49289	0	416	124	292	0.1998	0.1869	0.0129	imputed	ncRNA_intronic	ZNF114:CTC-241F20.4	0:0	3.458
CD4+ME_CD95+	10	rs17360180	19	48786770	T	G	4.244e-06	0.0195347	7.90675e-05	-3.7858	-3.06745	-4.27203	0	406	125	281	0.1881	0.163	0.0251	genotyped	intronic	ZNF114	0	0.318
CD4+ME_CD95+	10	rs2380123	19	48793690	T	G	2.444e-07	0.00425428	2.34461e-05	-3.1393	-2.71088	-3.45948	0	406	125	281	0.434	0.4135	0.0205	imputed	intergenic	ZNF114	2824	1.95
CD4+naive	19	rs2380123	19	48793690	T	G	3.937e-06	0.0183645	6.74041e-05	4.6529	3.63989	5.44503	0	415	125	290	0.434	0.4135	0.0205	imputed	intergenic	ZNF114	2824	1.95
CD4+ED	19	rs2380123	19	48793690	T	G	5.038e-06	0.0207225	7.66372e-05	4.6447	3.61829	5.43489	0	415	125	290	0.434	0.4135	0.0205	imputed	intergenic	ZNF114	2824	1.95
CD4+LD_CD27+CD28+	19	rs2380123	19	48793690	T	G	8.709e-06	0.0221766	0.000131196	4.6093	3.6609	5.32688	0	415	125	290	0.434	0.4135	0.0205	imputed	intergenic	ZNF114	2824	1.95
CD4+ME_CD95+	10	rs6509374	19	48794174	C	G	2.67e-07	0.00411524	2.68387e-05	-3.1259	-2.72048	-3.42809	0	406	125	281	0.4326	0.4105	0.0221	imputed	intergenic	ZNF114	3308	5.605
CD4+naive	19	rs6509374	19	48794174	C	G	1.986e-06	0.0170647	3.50064e-05	4.7819	3.68072	5.63694	0	415	125	290	0.4326	0.4105	0.0221	imputed	intergenic	ZNF114	3308	5.605
CD4+ED	19	rs6509374	19	48794174	C	G	2.559e-06	0.0193227	3.9895e-05	4.7751	3.65836	5.62875	0	415	125	290	0.4326	0.4105	0.0221	imputed	intergenic	ZNF114	3308	5.605
CD4+LD_CD27+CD28+	19	rs6509374	19	48794174	C	G	4.482e-06	0.0208139	6.87952e-05	4.7432	3.69843	5.52788	0	415	125	290	0.4326	0.4105	0.0221	imputed	intergenic	ZNF114	3308	5.605
CD4+CM_EM	10	rs6509374	19	48794174	C	G	7.28e-06	0.00823241	0.000362958	-4.7014	-4.26645	-5.03793	0	416	124	292	0.4326	0.4105	0.0221	imputed	intergenic	ZNF114	3308	5.605
CD4+ME_CD95+	10	rs10403865	19	48795541	G	A	2.505e-07	0.00428375	2.3925e-05	-3.1384	-2.71284	-3.45544	0	406	125	281	0.4338	0.4125	0.0213	imputed	intergenic	CCDC114	4172	0.15
CD4+naive	19	rs10403865	19	48795541	G	A	2.067e-06	0.0185175	3.26596e-05	4.7829	3.64057	5.6693	0	415	125	290	0.4338	0.4125	0.0213	imputed	intergenic	CCDC114	4172	0.15
CD4+ED	19	rs10403865	19	48795541	G	A	2.642e-06	0.0208903	3.7069e-05	4.7775	3.61894	5.66261	0	415	125	290	0.4338	0.4125	0.0213	imputed	intergenic	CCDC114	4172	0.15
CD4+LD_CD27+CD28+	19	rs10403865	19	48795541	G	A	4.601e-06	0.022403	6.40607e-05	4.7464	3.6602	5.56186	0	415	125	290	0.4338	0.4125	0.0213	imputed	intergenic	CCDC114	4172	0.15
CD4+CM_EM	10	rs10403865	19	48795541	G	A	7.276e-06	0.00889723	0.000331634	-4.7104	-4.23145	-5.0807	0	416	124	292	0.4338	0.4125	0.0213	imputed	intergenic	CCDC114	4172	0.15
CD4+naive	19	rs8105697	19	48796628	A	G	6.046e-06	0.0128807	0.000192708	5.5204	4.88678	5.93845	0	415	125	290	0.2408	0.1998	0.041	imputed	intergenic	CCDC114	3085	2.485
CD4+ED	19	rs8105697	19	48796628	A	G	6.088e-06	0.0141289	0.000175983	5.5663	4.88631	6.00762	0	415	125	290	0.2408	0.1998	0.041	imputed	intergenic	CCDC114	3085	2.485
CD4+ME_CD95+	10	rs8105697	19	48796628	A	G	9.925e-06	0.0280298	0.000136672	-3.2666	-2.67433	-3.62658	0	406	125	281	0.2408	0.1998	0.041	imputed	intergenic	CCDC114	3085	2.485
CD4+ME_CD95+	10	rs1963834	19	48796641	C	T	1.915e-07	0.00273697	3.05115e-05	-3.1998	-2.86079	-3.45765	0	406	125	281	0.4025	0.3728	0.0297	imputed	intergenic	CCDC114	3072	0.957
CD4+naive	19	rs1963834	19	48796641	C	T	1.986e-06	0.0235235	2.12111e-05	4.867	3.52936	5.93017	26.33	415	125	290	0.4025	0.3728	0.0297	imputed	intergenic	CCDC114	3072	0.957
CD4+ED	19	rs1963834	19	48796641	C	T	2.287e-06	0.0263743	2.15707e-05	4.8827	3.5071	5.95852	27.88	415	125	290	0.4025	0.3728	0.0297	imputed	intergenic	CCDC114	3072	0.957
CD4+LD_CD27+CD28+	19	rs1963834	19	48796641	C	T	4.146e-06	0.0274629	4.12506e-05	4.8443	3.56236	5.83059	12.44	415	125	290	0.4025	0.3728	0.0297	imputed	intergenic	CCDC114	3072	0.957
CD4+CM_EM	10	rs1963834	19	48796641	C	T	4.877e-06	0.0108495	0.00016782	-4.8709	-4.15053	-5.44155	0	416	124	292	0.4025	0.3728	0.0297	imputed	intergenic	CCDC114	3072	0.957
CD4+naive	19	rs1017196	19	48796748	A	C	6.054e-06	0.0128787	0.000193068	5.5187	4.88647	5.93575	0	415	125	290	0.2408	0.1998	0.041	imputed	intergenic	CCDC114	2965	0.109
CD4+ED	19	rs1017196	19	48796748	A	C	6.096e-06	0.0141271	0.00017627	5.5647	4.88598	6.00499	0	415	125	290	0.2408	0.1998	0.041	imputed	intergenic	CCDC114	2965	0.109
CD4+ME_CD95+	10	rs10406217	19	48799027	C	A	2.203e-07	0.00277436	3.47621e-05	-3.188	-2.86339	-3.43405	0	406	125	281	0.401	0.3718	0.0292	imputed	downstream	CCDC114	686	0.289
CD4+naive	19	rs10406217	19	48799027	C	A	1.977e-06	0.023607	2.11333e-05	4.8733	3.5352	5.93245	25.91	415	125	290	0.401	0.3718	0.0292	imputed	downstream	CCDC114	686	0.289
CD4+ED	19	rs10406217	19	48799027	C	A	2.272e-06	0.0264764	2.14339e-05	4.8894	3.51263	5.96164	27.54	415	125	290	0.401	0.3718	0.0292	imputed	downstream	CCDC114	686	0.289
CD4+LD_CD27+CD28+	19	rs10406217	19	48799027	C	A	4.139e-06	0.0276395	4.10373e-05	4.8499	3.56637	5.8334	12.1	415	125	290	0.401	0.3718	0.0292	imputed	downstream	CCDC114	686	0.289
CD4+CM_EM	10	rs10406217	19	48799027	C	A	4.758e-06	0.0109362	0.000162356	-4.8816	-4.15547	-5.45425	0	416	124	292	0.401	0.3718	0.0292	imputed	downstream	CCDC114	686	0.289
CD4+ME_CD95+	10	rs2292113	19	48800791	G	A	2.431e-07	0.00275196	3.88602e-05	-3.1817	-2.87155	-3.41655	0	406	125	281	0.4008	0.3738	0.027	imputed	intronic	CCDC114	0	4.228
CD4+naive	19	rs2292113	19	48800791	G	A	1.887e-06	0.0228042	2.11638e-05	4.8893	3.56271	5.93764	24.3	415	125	290	0.4008	0.3738	0.027	imputed	intronic	CCDC114	0	4.228
CD4+ED	19	rs2292113	19	48800791	G	A	2.169e-06	0.0255992	2.1444e-05	4.9056	3.54016	5.96714	26.01	415	125	290	0.4008	0.3738	0.027	imputed	intronic	CCDC114	0	4.228
CD4+LD_CD27+CD28+	19	rs2292113	19	48800791	G	A	3.975e-06	0.0268028	4.10888e-05	4.8653	3.59278	5.83853	10.17	415	125	290	0.4008	0.3738	0.027	imputed	intronic	CCDC114	0	4.228
CD4+CM_EM	10	rs2292113	19	48800791	G	A	4.488e-06	0.0105553	0.000159547	-4.901	-4.1837	-5.46556	0	416	124	292	0.4008	0.3738	0.027	imputed	intronic	CCDC114	0	4.228
CD4+ED	19	rs12104393	19	48801218	A	G	6.219e-06	0.013804	0.000184658	5.5531	4.8938	5.98173	0	415	125	290	0.2409	0.1988	0.0421	imputed	intronic	CCDC114	0	0.144
CD4+naive	19	rs12104393	19	48801218	A	G	6.23e-06	0.0125816	0.00020406	5.5051	4.89403	5.90905	0	415	125	290	0.2409	0.1988	0.0421	imputed	intronic	CCDC114	0	0.144
CD4+ED	19	rs8111297	19	48801414	T	G	6.24e-06	0.0137846	0.000185597	5.5515	4.8942	5.97882	0	415	125	290	0.2409	0.1988	0.0421	imputed	intronic	CCDC114	0	0.391
CD4+naive	19	rs8111297	19	48801414	T	G	6.255e-06	0.0125641	0.000205234	5.5033	4.8944	5.90589	0	415	125	290	0.2409	0.1988	0.0421	imputed	intronic	CCDC114	0	0.391
CD4+ME_CD95+	10	rs8111947	19	48801426	C	T	1.754e-07	0.00281377	2.71633e-05	-3.2173	-2.867	-3.48122	0	406	125	281	0.3997	0.3708	0.0289	imputed	intronic	CCDC114	0	0.2
CD4+naive	19	rs8111947	19	48801426	C	T	8.819e-07	0.0237291	8.42539e-06	5.0363	3.54154	6.20691	40.03	415	125	290	0.3997	0.3708	0.0289	imputed	intronic	CCDC114	0	0.2
CD4+ED	19	rs8111947	19	48801426	C	T	1.077e-06	0.0266421	9.13275e-06	5.043	3.51817	6.2185	40.35	415	125	290	0.3997	0.3708	0.0289	imputed	intronic	CCDC114	0	0.2
CD4+LD_CD27+CD28+	19	rs8111947	19	48801426	C	T	1.976e-06	0.0278736	1.765e-05	5.0087	3.57057	6.09952	29.29	415	125	290	0.3997	0.3708	0.0289	imputed	intronic	CCDC114	0	0.2
CD4+CM_EM	10	rs8111947	19	48801426	C	T	3.229e-06	0.0110734	0.000105695	-4.9708	-4.15958	-5.60578	0	416	124	292	0.3997	0.3708	0.0289	imputed	intronic	CCDC114	0	0.2
CD4+ED	19	rs10424516	19	48803062	A	T	6.359e-06	0.0137029	0.000190597	5.5438	4.89631	5.96471	0	415	125	290	0.2415	0.1988	0.0427	imputed	intronic	CCDC114	0	0.01
CD4+naive	19	rs10424516	19	48803062	A	T	6.382e-06	0.0124882	0.000211031	5.4954	4.89649	5.89131	0	415	125	290	0.2415	0.1988	0.0427	imputed	intronic	CCDC114	0	0.01
CD4+ME_CD95+	10	rs7258665	19	48803482	A	C	2.85e-07	0.00283739	4.42721e-05	-3.1656	-2.86844	-3.38938	0	406	125	281	0.401	0.3718	0.0292	imputed	intronic	CCDC114	0	4.778
CD4+naive	19	rs7258665	19	48803482	A	C	1.971e-06	0.0238021	2.10742e-05	4.883	3.54444	5.93436	25.11	415	125	290	0.401	0.3718	0.0292	imputed	intronic	CCDC114	0	4.778
CD4+ED	19	rs7258665	19	48803482	A	C	2.259e-06	0.026712	2.12886e-05	4.8996	3.52126	5.96478	26.88	415	125	290	0.401	0.3718	0.0292	imputed	intronic	CCDC114	0	4.778
CD4+LD_CD27+CD28+	19	rs7258665	19	48803482	A	C	4.154e-06	0.0280116	4.08704e-05	4.8581	3.57223	5.83575	11.41	415	125	290	0.401	0.3718	0.0292	imputed	intronic	CCDC114	0	4.778
CD4+CM_EM	10	rs7258665	19	48803482	A	C	4.582e-06	0.0111204	0.000153649	-4.8989	-4.16279	-5.4746	0	416	124	292	0.401	0.3718	0.0292	imputed	intronic	CCDC114	0	4.778
CD4+ED	19	rs10424069	19	48803532	G	C	6.405e-06	0.0136692	0.000192583	5.5405	4.89696	5.9589	0	415	125	290	0.2415	0.1988	0.0427	imputed	intronic	CCDC114	0	2.612
CD4+naive	19	rs10424069	19	48803532	G	C	6.432e-06	0.012457	0.000213367	5.492	4.89712	5.88527	0	415	125	290	0.2415	0.1988	0.0427	imputed	intronic	CCDC114	0	2.612
CD4+ED	19	rs2242463	19	48806977	A	G	6.873e-06	0.0134006	0.000212252	5.5081	4.90265	5.90075	0	415	125	290	0.2411	0.1998	0.0413	imputed	exonic	CCDC114	0	0.661
CD4+naive	19	rs2242463	19	48806977	A	G	6.937e-06	0.0122082	0.000236386	5.4587	4.9027	5.82527	0	415	125	290	0.2411	0.1998	0.0413	imputed	exonic	CCDC114	0	0.661
CD4+ED	19	rs28582401	19	48807367	A	C	6.983e-06	0.0133598	0.000216594	5.5012	4.90352	5.88841	0	415	125	290	0.2411	0.1988	0.0423	imputed	exonic	CCDC114	0	7.056
CD4+naive	19	rs28582401	19	48807367	A	C	7.054e-06	0.0121708	0.000241435	5.4515	4.90354	5.81262	0	415	125	290	0.2411	0.1988	0.0423	imputed	exonic	CCDC114	0	7.056
CD4+ME_CD95+	10	rs10416232	19	48808851	C	T	4.284e-07	0.00294795	6.46346e-05	-3.1224	-2.87072	-3.30979	0	406	125	281	0.3951	0.3708	0.0243	imputed	intronic	CCDC114	0	0.718
CD4+naive	19	rs10416232	19	48808851	C	T	2.1e-06	0.0241287	2.26867e-05	4.8743	3.55263	5.89873	22.01	415	125	290	0.3951	0.3708	0.0243	imputed	intronic	CCDC114	0	0.718
CD4+ED	19	rs10416232	19	48808851	C	T	2.413e-06	0.0270948	2.29607e-05	4.8902	3.52873	5.92836	23.91	415	125	290	0.3951	0.3708	0.0243	imputed	intronic	CCDC114	0	0.718
CD4+LD_CD27+CD28+	19	rs10416232	19	48808851	C	T	4.499e-06	0.0285885	4.42915e-05	4.845	3.5758	5.79696	7.66	415	125	290	0.3951	0.3708	0.0243	imputed	intronic	CCDC114	0	0.718
CD4+CM_EM	10	rs10416232	19	48808851	C	T	4.812e-06	0.011408	0.000158567	-4.8923	-4.16762	-5.45125	0	416	124	292	0.3951	0.3708	0.0243	imputed	intronic	CCDC114	0	0.718
CD4+ED	19	rs7258425	19	48810366	A	G	6.191e-06	0.0133412	0.000191635	5.5286	4.90364	5.93278	0	415	125	290	0.2411	0.1998	0.0413	imputed	intronic	CCDC114	0	0.172
CD4+naive	19	rs7258425	19	48810366	A	G	6.248e-06	0.0121535	0.000213439	5.479	4.90365	5.85744	0	415	125	290	0.2411	0.1998	0.0413	imputed	intronic	CCDC114	0	0.172
CD4+ED	19	rs10406404	19	48811599	C	T	5.992e-06	0.0133385	0.000185283	5.5364	4.90353	5.94566	0	415	125	290	0.2411	0.2018	0.0393	imputed	intronic	CCDC114	0	3.242
CD4+naive	19	rs10406404	19	48811599	C	T	6.043e-06	0.0121515	0.000206235	5.4869	4.90351	5.87058	0	415	125	290	0.2411	0.2018	0.0393	imputed	intronic	CCDC114	0	3.242
CD4+ED	19	rs10406280	19	48813210	A	G	5.551e-06	0.0133295	0.000171341	5.5545	4.90392	5.97488	0	415	125	290	0.2411	0.2028	0.0383	imputed	intronic	CCDC114	0	0.455
CD4+naive	19	rs10406280	19	48813210	A	G	5.592e-06	0.0121435	0.000190522	5.5052	4.90388	5.90026	0	415	125	290	0.2411	0.2028	0.0383	imputed	intronic	CCDC114	0	0.455
CD4+ED	19	rs12979693	19	48813675	C	T	5.198e-06	0.013324	0.000160211	5.5696	4.9042	5.99906	0	415	125	290	0.2411	0.1998	0.0413	imputed	intronic	CCDC114	0	1.571
CD4+naive	19	rs12979693	19	48813675	C	T	5.232e-06	0.0121375	0.000177995	5.5204	4.90421	5.92482	0	415	125	290	0.2411	0.1998	0.0413	imputed	intronic	CCDC114	0	1.571
CD4+LD_CD27+CD28+	19	rs12979693	19	48813675	C	T	9.963e-06	0.0166716	0.000246272	5.4983	4.85603	5.90447	0	415	125	290	0.2411	0.1998	0.0413	imputed	intronic	CCDC114	0	1.571
CD4+ED	19	rs12151135	19	48816082	T	C	4.648e-06	0.0133251	0.000142764	5.5947	4.90421	6.03933	0	415	125	290	0.2405	0.1998	0.0407	imputed	intronic	CCDC114	0	4.76
CD4+naive	19	rs12151135	19	48816082	T	C	4.67e-06	0.0121386	0.000158342	5.5457	4.90421	5.96584	0	415	125	290	0.2405	0.1998	0.0407	imputed	intronic	CCDC114	0	4.76
CD4+LD_CD27+CD28+	19	rs12151135	19	48816082	T	C	8.966e-06	0.0166734	0.000220873	5.5231	4.85602	5.94406	0	415	125	290	0.2405	0.1998	0.0407	imputed	intronic	CCDC114	0	4.76
CD4+ED	19	rs10404630	19	48816776	G	T	4.503e-06	0.0133251	0.000138174	5.6015	4.90421	6.05031	0	415	125	290	0.2405	0.1998	0.0407	imputed	intronic	CCDC114	0	7.748
CD4+naive	19	rs10404630	19	48816776	G	T	4.521e-06	0.0121386	0.000153172	5.5527	4.90421	5.97705	0	415	125	290	0.2405	0.1998	0.0407	imputed	intronic	CCDC114	0	7.748
CD4+LD_CD27+CD28+	19	rs10404630	19	48816776	G	T	8.702e-06	0.0166734	0.000214165	5.5299	4.85602	5.95486	0	415	125	290	0.2405	0.1998	0.0407	imputed	intronic	CCDC114	0	7.748
CD4+ED	19	rs12980180	19	48816832	A	G	4.469e-06	0.0133251	0.000137099	5.6032	4.90421	6.05291	0	415	125	290	0.2405	0.1998	0.0407	genotyped	intronic	CCDC114	0	6.917
CD4+naive	19	rs12980180	19	48816832	A	G	4.487e-06	0.0121386	0.000151961	5.5543	4.90421	5.97971	0	415	125	290	0.2405	0.1998	0.0407	genotyped	intronic	CCDC114	0	6.917
CD4+LD_CD27+CD28+	19	rs12980180	19	48816832	A	G	8.64e-06	0.0166734	0.000212591	5.5316	4.85602	5.95742	0	415	125	290	0.2405	0.1998	0.0407	genotyped	intronic	CCDC114	0	6.917
CD4+ME_CD95+	10	rs249368	19	48817195	C	T	3.25e-07	0.00316696	4.5308e-05	-3.1599	-2.86651	-3.37477	0	406	125	281	0.3951	0.3718	0.0233	imputed	intronic	CCDC114	0	1.641
CD4+naive	19	rs249368	19	48817195	C	T	1.411e-06	0.0252354	1.3823e-05	4.9632	3.54615	6.04344	30.83	415	125	290	0.3951	0.3718	0.0233	imputed	intronic	CCDC114	0	1.641
CD4+ED	19	rs249368	19	48817195	C	T	1.649e-06	0.0283194	1.42679e-05	4.9767	3.52169	6.06814	32.09	415	125	290	0.3951	0.3718	0.0233	imputed	intronic	CCDC114	0	1.641
CD4+LD_CD27+CD28+	19	rs249368	19	48817195	C	T	3.195e-06	0.0300653	2.85392e-05	4.9269	3.56425	5.93254	18.35	415	125	290	0.3951	0.3718	0.0233	imputed	intronic	CCDC114	0	1.641
CD4+CM_EM	10	rs249368	19	48817195	C	T	3.951e-06	0.0120861	0.000120751	-4.9453	-4.15887	-5.54273	0	416	124	292	0.3951	0.3718	0.0233	imputed	intronic	CCDC114	0	1.641
CD4+ED	19	rs249369	19	48817407	A	G	4.533e-06	0.0133969	0.00013817	5.6028	4.90083	6.05514	0	415	125	290	0.2405	0.1998	0.0407	imputed	intronic	CCDC114	0	0.988
CD4+naive	19	rs249369	19	48817407	A	G	4.544e-06	0.0122036	0.0001529	5.5543	4.90094	5.98249	0	415	125	290	0.2405	0.1998	0.0407	imputed	intronic	CCDC114	0	0.988
CD4+LD_CD27+CD28+	19	rs249369	19	48817407	A	G	8.749e-06	0.0167559	0.000214015	5.5314	4.85275	5.95988	0	415	125	290	0.2405	0.1998	0.0407	imputed	intronic	CCDC114	0	0.988
CD4+ED	19	rs249370	19	48817893	G	A	4.544e-06	0.0134215	0.000138167	5.6039	4.9002	6.0577	0	415	125	290	0.2405	0.1998	0.0407	imputed	intronic	CCDC114	0	2.971
CD4+naive	19	rs249370	19	48817893	G	A	4.551e-06	0.0122263	0.000152789	5.5556	4.90033	5.98528	0	415	125	290	0.2405	0.1998	0.0407	imputed	intronic	CCDC114	0	2.971
CD4+LD_CD27+CD28+	19	rs249370	19	48817893	G	A	8.766e-06	0.0167838	0.000213951	5.5326	4.85217	5.96251	0	415	125	290	0.2405	0.1998	0.0407	imputed	intronic	CCDC114	0	2.971
CD4+ED	19	rs249371	19	48817992	A	G	4.555e-06	0.0134255	0.000138454	5.6035	4.90002	6.05707	0	415	125	290	0.2405	0.1998	0.0407	imputed	intronic	CCDC114	0	5.792
CD4+naive	19	rs249371	19	48817992	A	G	4.563e-06	0.0122303	0.000153149	5.5551	4.90014	5.98455	0	415	125	290	0.2405	0.1998	0.0407	imputed	intronic	CCDC114	0	5.792
CD4+LD_CD27+CD28+	19	rs249371	19	48817992	A	G	8.787e-06	0.0167894	0.000214419	5.5321	4.85196	5.9618	0	415	125	290	0.2405	0.1998	0.0407	imputed	intronic	CCDC114	0	5.792
CD4+ME_CD95+	10	rs249372	19	48818072	C	A	3.309e-07	0.00320047	4.56029e-05	-3.1597	-2.86504	-3.37544	0	406	125	281	0.396	0.3728	0.0232	imputed	intronic	CCDC114	0	6.189
CD4+naive	19	rs249372	19	48818072	C	A	1.438e-06	0.0254381	1.39614e-05	4.9622	3.54328	6.04372	30.93	415	125	290	0.396	0.3728	0.0232	imputed	intronic	CCDC114	0	6.189
CD4+ED	19	rs249372	19	48818072	C	A	1.686e-06	0.0285425	1.44586e-05	4.9751	3.51876	6.06742	32.13	415	125	290	0.396	0.3728	0.0232	imputed	intronic	CCDC114	0	6.189
CD4+LD_CD27+CD28+	19	rs249372	19	48818072	C	A	3.267e-06	0.0303187	2.89056e-05	4.925	3.56085	5.93171	18.43	415	125	290	0.396	0.3728	0.0232	imputed	intronic	CCDC114	0	6.189
CD4+CM_EM	10	rs249372	19	48818072	C	A	4.052e-06	0.0122031	0.000122578	-4.9427	-4.15568	-5.54051	0	416	124	292	0.396	0.3728	0.0232	imputed	intronic	CCDC114	0	6.189
CD4+ME_CD95+	10	rs249374	19	48819659	G	A	3.287e-07	0.00326952	4.42001e-05	-3.1652	-2.8628	-3.38666	0	406	125	281	0.397	0.3728	0.0242	imputed	intronic	CCDC114	0	8.137
CD4+naive	19	rs249374	19	48819659	G	A	1.391e-06	0.0258899	1.30929e-05	4.976	3.53757	6.07217	32.58	415	125	290	0.397	0.3728	0.0242	imputed	intronic	CCDC114	0	8.137
CD4+ED	19	rs249374	19	48819659	G	A	1.635e-06	0.0290375	1.36012e-05	4.9886	3.51295	6.09514	33.69	415	125	290	0.397	0.3728	0.0242	imputed	intronic	CCDC114	0	8.137
CD4+LD_CD27+CD28+	19	rs249374	19	48819659	G	A	3.169e-06	0.0308738	2.71969e-05	4.9386	3.55414	5.96006	20.56	415	125	290	0.397	0.3728	0.0242	imputed	intronic	CCDC114	0	8.137
CD4+CM_EM	10	rs249374	19	48819659	G	A	4.043e-06	0.0124574	0.000119163	-4.9507	-4.14967	-5.55895	0	416	124	292	0.397	0.3728	0.0242	imputed	intronic	CCDC114	0	8.137
CD4+ED	19	rs249375	19	48819934	C	T	4.423e-06	0.0136199	0.000131658	5.623	4.89253	6.09649	0	415	125	290	0.2387	0.1998	0.0389	imputed	intronic	CCDC114	0	2.968
CD4+naive	19	rs249375	19	48819934	C	T	4.427e-06	0.0124089	0.000145501	5.5747	4.89279	6.02409	0	415	125	290	0.2387	0.1998	0.0389	imputed	intronic	CCDC114	0	2.968
CD4+LD_CD27+CD28+	19	rs249375	19	48819934	C	T	8.494e-06	0.017007	0.000203353	5.5531	4.845	6.00277	0	415	125	290	0.2387	0.1998	0.0389	imputed	intronic	CCDC114	0	2.968
CD4+ME_CD95+	10	rs249376	19	48820447	C	T	3.329e-07	0.00328716	4.44757e-05	-3.165	-2.8617	-3.3871	0	406	125	281	0.3953	0.3728	0.0225	imputed	intronic	CCDC114	0	4.184
CD4+naive	19	rs249376	19	48820447	C	T	1.456e-06	0.0266692	1.31839e-05	4.9688	3.52021	6.07293	33.48	415	125	290	0.3953	0.3728	0.0225	imputed	intronic	CCDC114	0	4.184
CD4+ED	19	rs249376	19	48820447	C	T	1.716e-06	0.0299292	1.37244e-05	4.9807	3.49467	6.09527	34.57	415	125	290	0.3953	0.3728	0.0225	imputed	intronic	CCDC114	0	4.184
CD4+LD_CD27+CD28+	19	rs249376	19	48820447	C	T	3.32e-06	0.0318021	2.74364e-05	4.9307	3.53565	5.96008	21.7	415	125	290	0.3953	0.3728	0.0225	imputed	intronic	CCDC114	0	4.184
CD4+CM_EM	10	rs249376	19	48820447	C	T	4.264e-06	0.0129281	0.000120448	-4.9411	-4.12906	-5.55782	0	416	124	292	0.3953	0.3728	0.0225	imputed	intronic	CCDC114	0	4.184
CD4+ME_CD95+	10	rs249377	19	48820934	A	C	2.219e-07	0.00331406	2.9197e-05	-3.2073	-2.86082	-3.45927	0	406	125	281	0.3921	0.3698	0.0223	imputed	intronic	CCDC114	0	1.111
CD4+naive	19	rs249377	19	48820934	A	C	6.551e-07	0.0261476	5.52299e-06	5.118	3.53401	6.31301	44.07	415	125	290	0.3921	0.3698	0.0223	imputed	intronic	CCDC114	0	1.111
CD4+ED	19	rs249377	19	48820934	A	C	8.225e-07	0.0293212	6.18295e-06	5.12	3.5093	6.31653	44.03	415	125	290	0.3921	0.3698	0.0223	imputed	intronic	CCDC114	0	1.111
CD4+LD_CD27+CD28+	19	rs249377	19	48820934	A	C	1.593e-06	0.0311978	1.23758e-05	5.0767	3.54986	6.19259	34.32	415	125	290	0.3921	0.3698	0.0223	imputed	intronic	CCDC114	0	1.111
CD4+CM_EM	10	rs249377	19	48820934	A	C	2.996e-06	0.0126071	8.52963e-05	-5.012	-4.14568	-5.66562	0	416	124	292	0.3921	0.3698	0.0223	imputed	intronic	CCDC114	0	1.111
CD4+ME_CD95+	10	rs249378	19	48821345	A	G	3.364e-07	0.00332266	4.4417e-05	-3.1656	-2.86062	-3.38884	0	406	125	281	0.3955	0.3718	0.0237	imputed	intronic	CCDC114	0	1.153
CD4+naive	19	rs249378	19	48821345	A	G	1.417e-06	0.0261781	1.31455e-05	4.977	3.53399	6.0764	32.87	415	125	290	0.3955	0.3718	0.0237	imputed	intronic	CCDC114	0	1.153
CD4+ED	19	rs249378	19	48821345	A	G	1.671e-06	0.0293562	1.37172e-05	4.9887	3.50924	6.09805	33.9	415	125	290	0.3955	0.3718	0.0237	imputed	intronic	CCDC114	0	1.153
CD4+LD_CD27+CD28+	19	rs249378	19	48821345	A	G	3.239e-06	0.031236	2.74088e-05	4.9385	3.54976	5.96296	20.89	415	125	290	0.3955	0.3718	0.0237	imputed	intronic	CCDC114	0	1.153
CD4+CM_EM	10	rs249378	19	48821345	A	G	4.158e-06	0.0126262	0.000120786	-4.9491	-4.14563	-5.55924	0	416	124	292	0.3955	0.3718	0.0237	imputed	intronic	CCDC114	0	1.153
CD4+ED	19	rs156673	19	48822505	A	C	4.452e-06	0.0136333	0.000131978	5.6309	4.89228	6.1122	0	415	125	290	0.2386	0.1988	0.0398	imputed	intronic	CCDC114	0	6.56
CD4+naive	19	rs156673	19	48822505	A	C	4.454e-06	0.0124531	0.000145411	5.5825	4.89083	6.04076	0	415	125	290	0.2386	0.1988	0.0398	imputed	intronic	CCDC114	0	6.56
CD4+LD_CD27+CD28+	19	rs156673	19	48822505	A	C	8.548e-06	0.0170656	0.000203332	5.5609	4.84292	6.01919	0	415	125	290	0.2386	0.1988	0.0398	imputed	intronic	CCDC114	0	6.56
CD4+ME_CD95+	10	rs156674	19	48822529	C	T	4.092e-07	0.00335352	5.33971e-05	-3.1548	-2.86021	-3.37266	0	406	125	281	0.3938	0.3718	0.022	imputed	intronic	CCDC114	0	4.211
CD4+naive	19	rs156674	19	48822529	C	T	1.848e-06	0.0264254	1.72775e-05	4.941	3.53111	6.02663	29.88	415	125	290	0.3938	0.3718	0.022	imputed	intronic	CCDC114	0	4.211
CD4+ED	19	rs156674	19	48822529	C	T	2.172e-06	0.0296212	1.79773e-05	4.9527	3.50643	6.04862	31.02	415	125	290	0.3938	0.3718	0.022	imputed	intronic	CCDC114	0	4.211
CD4+LD_CD27+CD28+	19	rs156674	19	48822529	C	T	4.182e-06	0.0315274	3.56309e-05	4.9014	3.5466	5.91128	17.1	415	125	290	0.3938	0.3718	0.022	imputed	intronic	CCDC114	0	4.211
CD4+CM_EM	10	rs156674	19	48822529	C	T	5.144e-06	0.0127539	0.00014891	-4.9196	-4.14316	-5.51517	0	416	124	292	0.3938	0.3718	0.022	imputed	intronic	CCDC114	0	4.211
CD4+ME_CD95+	10	rs275578	19	48847519	G	T	2.905e-07	0.0027396	4.79302e-05	-3.2024	-2.94702	-3.38742	0	406	125	281	0.4008	0.4135	0.0127	imputed	intronic	TMEM143	0	1.491
CD4+naive	19	rs275578	19	48847519	G	T	1.575e-06	0.0254075	1.63477e-05	4.9617	3.58946	5.97498	23.2	415	125	290	0.4008	0.4135	0.0127	imputed	intronic	TMEM143	0	1.491
CD4+ED	19	rs275578	19	48847519	G	T	1.976e-06	0.0278237	1.89421e-05	4.9603	3.57986	5.96459	21.53	415	125	290	0.4008	0.4135	0.0127	imputed	intronic	TMEM143	0	1.491
CD4+CM_EM	10	rs275578	19	48847519	G	T	2.234e-06	0.0116003	7.12675e-05	-5.0782	-4.23992	-5.68895	0	416	124	292	0.4008	0.4135	0.0127	imputed	intronic	TMEM143	0	1.491
CD4+LD_CD27+CD28+	19	rs275578	19	48847519	G	T	3.102e-06	0.0286336	3.10272e-05	4.9521	3.64338	5.88791	7.95	415	125	290	0.4008	0.4135	0.0127	imputed	intronic	TMEM143	0	1.491
CD4+ME_CD95+	10	rs275579	19	48847798	G	A	3.121e-07	0.00278617	5.0602e-05	-3.1944	-2.94336	-3.37617	0	406	125	281	0.4008	0.4135	0.0127	imputed	intronic	TMEM143	0	0.066
CD4+naive	19	rs275579	19	48847798	G	A	1.655e-06	0.0259119	1.6845e-05	4.952	3.57895	5.96441	23.16	415	125	290	0.4008	0.4135	0.0127	imputed	intronic	TMEM143	0	0.066
CD4+ED	19	rs275579	19	48847798	G	A	2.078e-06	0.0283373	1.95566e-05	4.9505	3.56989	5.95332	21.41	415	125	290	0.4008	0.4135	0.0127	imputed	intronic	TMEM143	0	0.066
CD4+CM_EM	10	rs275579	19	48847798	G	A	2.337e-06	0.0118247	7.31397e-05	-5.0689	-4.23063	-5.6787	0	416	124	292	0.4008	0.4135	0.0127	imputed	intronic	TMEM143	0	0.066
CD4+LD_CD27+CD28+	19	rs275579	19	48847798	G	A	3.258e-06	0.0291629	3.19958e-05	4.942	3.6331	5.87664	7.82	415	125	290	0.4008	0.4135	0.0127	imputed	intronic	TMEM143	0	0.066
CD4+ME_CD95+	10	rs275580	19	48847840	C	T	5.17e-06	0.0198578	9.2695e-05	-3.3806	-2.72699	-3.83939	0	406	125	281	0.2283	0.2237	0.0046	imputed	intronic	TMEM143	0	0.428
CD4+ME_CD95+	10	rs275581	19	48848274	C	A	5.038e-06	0.0193288	9.32697e-05	-3.3839	-2.73808	-3.83747	0	406	125	281	0.2296	0.2237	0.0059	imputed	intronic	TMEM143	0	0.43
CD4+ME_CD95+	10	rs275582	19	48850344	C	G	6.776e-07	0.00606287	4.62033e-05	-3.5686	-3.11968	-3.88599	0	406	125	281	0.2452	0.2535	0.0083	imputed	intronic	TMEM143	0	0.122
CD4+ME_CD95+	10	rs275583	19	48850678	A	G	7.026e-07	0.00592385	4.9265e-05	-3.5635	-3.12729	-3.87239	0	406	125	281	0.2458	0.2545	0.0087	genotyped	intronic	TMEM143	0	5.252
CD4+ME_CD95+	10	rs275584	19	48850913	A	G	4.261e-07	0.0017283	0.000116106	-3.1549	-3.10822	-3.18793	0	406	125	281	0.3915	0.4095	0.018	imputed	intronic	TMEM143	0	3.602
CD4+naive	19	rs275584	19	48850913	A	G	1.923e-06	0.0134503	5.05265e-05	4.9176	3.9999	5.58163	0	415	125	290	0.3915	0.4095	0.018	imputed	intronic	TMEM143	0	3.602
CD4+ED	19	rs275584	19	48850913	A	G	2.343e-06	0.0147945	5.61829e-05	4.9213	3.99731	5.57965	0	415	125	290	0.3915	0.4095	0.018	imputed	intronic	TMEM143	0	3.602
CD4+CM_EM	10	rs275584	19	48850913	A	G	2.469e-06	0.00545325	0.00019503	-5.0502	-4.70241	-5.2987	0	416	124	292	0.3915	0.4095	0.018	imputed	intronic	TMEM143	0	3.602
CD4+LD_CD27+CD28+	19	rs275584	19	48850913	A	G	3.934e-06	0.0151934	9.64167e-05	4.8971	4.07299	5.47447	0	415	125	290	0.3915	0.4095	0.018	imputed	intronic	TMEM143	0	3.602
CD4+ME_CD95+	10	rs497775	19	48851567	T	C	1.244e-06	0.00950488	4.95578e-05	-3.4604	-2.90206	-3.86536	0	406	125	281	0.2446	0.2535	0.0089	imputed	intronic	TMEM143	0	1.936
CD4+ME_CD95+	10	rs556581	19	48851962	G	A	2.088e-06	0.00750569	0.000116908	-3.2941	-2.95193	-3.5312	0	406	125	281	0.2698	0.2684	0.0014	imputed	intronic	TMEM143	0	0.283
CD4+naive	19	rs556581	19	48851962	G	A	5.575e-06	0.018759	0.000103307	5.2232	4.21506	5.96171	0	415	125	290	0.2698	0.2684	0.0014	imputed	intronic	TMEM143	0	0.283
CD4+ED	19	rs556581	19	48851962	G	A	6.139e-06	0.0211628	9.96489e-05	5.2469	4.1897	6.00852	0	415	125	290	0.2698	0.2684	0.0014	imputed	intronic	TMEM143	0	0.283
CD4+LD_CD27+CD28+	19	rs556581	19	48851962	G	A	8.188e-06	0.0203735	0.000145629	5.2665	4.31158	5.94286	0	415	125	290	0.2698	0.2684	0.0014	imputed	intronic	TMEM143	0	0.283
CD4+CM_EM	10	rs556581	19	48851962	G	A	8.944e-06	0.00996064	0.000372065	-5.2989	-4.82197	-5.64462	0	416	124	292	0.2698	0.2684	0.0014	imputed	intronic	TMEM143	0	0.283
CD4+ME_CD95+	10	rs579466	19	48852193	G	T	8.897e-07	0.00261428	0.000155384	-3.0697	-2.97311	-3.13882	0	406	125	281	0.3915	0.4095	0.018	imputed	intronic	TMEM143	0	2.813
CD4+naive	19	rs579466	19	48852193	G	T	4.865e-06	0.0237922	6.47511e-05	4.7275	3.64469	5.51922	0	415	125	290	0.3915	0.4095	0.018	imputed	intronic	TMEM143	0	2.813
CD4+ED	19	rs579466	19	48852193	G	T	5.77e-06	0.0260105	7.055e-05	4.7334	3.63717	5.52286	0	415	125	290	0.3915	0.4095	0.018	imputed	intronic	TMEM143	0	2.813
CD4+CM_EM	10	rs579466	19	48852193	G	T	6.04e-06	0.0106575	0.000229016	-4.8592	-4.30679	-5.25721	0	416	124	292	0.3915	0.4095	0.018	imputed	intronic	TMEM143	0	2.813
CD4+LD_CD27+CD28+	19	rs579466	19	48852193	G	T	9.454e-06	0.0267216	0.00011983	4.7069	3.7032	5.4175	0	415	125	290	0.3915	0.4095	0.018	imputed	intronic	TMEM143	0	2.813
CD4+ME_CD95+	10	rs471736	19	48852440	C	T	2.085e-06	0.00750569	0.000116796	-3.2929	-2.95193	-3.52886	0	406	125	281	0.2698	0.2684	0.0014	imputed	intronic	TMEM143	0	10.42
CD4+naive	19	rs471736	19	48852440	C	T	5.475e-06	0.018759	0.000101398	5.2256	4.21506	5.9647	0	415	125	290	0.2698	0.2684	0.0014	imputed	intronic	TMEM143	0	10.42
CD4+ED	19	rs471736	19	48852440	C	T	6.003e-06	0.0211628	9.73551e-05	5.2503	4.1897	6.01319	0	415	125	290	0.2698	0.2684	0.0014	imputed	intronic	TMEM143	0	10.42
CD4+LD_CD27+CD28+	19	rs471736	19	48852440	C	T	8.012e-06	0.0203735	0.000142411	5.2698	4.31158	5.94754	0	415	125	290	0.2698	0.2684	0.0014	imputed	intronic	TMEM143	0	10.42
CD4+CM_EM	10	rs471736	19	48852440	C	T	8.736e-06	0.00996064	0.00036331	-5.3027	-4.82197	-5.65073	0	416	124	292	0.2698	0.2684	0.0014	imputed	intronic	TMEM143	0	10.42
CD4+ME_CD95+	10	rs504103	19	48853653	G	A	1.215e-06	0.00469435	0.000115011	-3.3813	-3.16474	-3.52731	0	406	125	281	0.2703	0.2674	0.0029	imputed	intronic	TMEM143	0	2.236
CD4+naive	19	rs504103	19	48853653	G	A	2.243e-06	0.00915828	9.71824e-05	5.4563	4.73402	5.97273	0	415	125	290	0.2703	0.2674	0.0029	imputed	intronic	TMEM143	0	2.236
CD4+ED	19	rs504103	19	48853653	G	A	2.459e-06	0.0104451	9.25079e-05	5.4837	4.71459	6.02432	0	415	125	290	0.2703	0.2674	0.0029	imputed	intronic	TMEM143	0	2.236
CD4+LD_CD27+CD28+	19	rs504103	19	48853653	G	A	3.331e-06	0.00998836	0.000135598	5.5059	4.85081	5.95866	0	415	125	290	0.2703	0.2674	0.0029	imputed	intronic	TMEM143	0	2.236
CD4+CM_EM	10	rs504103	19	48853653	G	A	3.436e-06	0.00438287	0.000344888	-5.5541	-5.39788	-5.66486	0	416	124	292	0.2703	0.2674	0.0029	imputed	intronic	TMEM143	0	2.236
CD4+ME_CD95+	10	rs506867	19	48853950	A	G	1.217e-06	0.00469435	0.000115234	-3.3801	-3.16474	-3.52505	0	406	125	281	0.2703	0.2674	0.0029	imputed	intronic	TMEM143	0	0.275
CD4+naive	19	rs506867	19	48853950	A	G	2.22e-06	0.00915828	9.62222e-05	5.4571	4.73402	5.97355	0	415	125	290	0.2703	0.2674	0.0029	imputed	intronic	TMEM143	0	0.275
CD4+ED	19	rs506867	19	48853950	A	G	2.429e-06	0.0104451	9.13403e-05	5.4851	4.71459	6.02614	0	415	125	290	0.2703	0.2674	0.0029	imputed	intronic	TMEM143	0	0.275
CD4+LD_CD27+CD28+	19	rs506867	19	48853950	A	G	3.29e-06	0.00998836	0.000133928	5.5073	4.85081	5.96056	0	415	125	290	0.2703	0.2674	0.0029	imputed	intronic	TMEM143	0	0.275
CD4+CM_EM	10	rs506867	19	48853950	A	G	3.39e-06	0.00438287	0.000340296	-5.5559	-5.39788	-5.66766	0	416	124	292	0.2703	0.2674	0.0029	imputed	intronic	TMEM143	0	0.275
CD4+ME_CD95+	10	rs537077	19	48854960	A	G	6.701e-07	0.00593708	4.73427e-05	-3.5516	-3.12656	-3.84719	0	406	125	281	0.2452	0.2525	0.0073	imputed	intronic	TMEM143	0	1.767
CD4+naive	19	rs537077	19	48854960	A	G	8.594e-06	0.0108583	0.000317288	5.2922	4.69645	5.74098	0	415	125	290	0.2452	0.2525	0.0073	imputed	intronic	TMEM143	0	1.767
CD4+ED	19	rs537077	19	48854960	A	G	8.973e-06	0.013224	0.000265709	5.3292	4.63117	5.84522	0	415	125	290	0.2452	0.2525	0.0073	imputed	intronic	TMEM143	0	1.767
CD4+CM_EM	10	rs537077	19	48854960	A	G	9.726e-06	0.0062607	0.000669517	-5.4537	-5.26018	-5.5972	0	416	124	292	0.2452	0.2525	0.0073	imputed	intronic	TMEM143	0	1.767
CD4+ME_CD95+	10	rs2690847	19	48855082	T	A	1.217e-06	0.00469068	0.000115579	-3.3741	-3.16509	-3.514	0	406	125	281	0.2703	0.2684	0.0019	imputed	intronic	TMEM143	0	0.578
CD4+naive	19	rs2690847	19	48855082	T	A	2.103e-06	0.00914903	9.13185e-05	5.4609	4.73474	5.97648	0	415	125	290	0.2703	0.2684	0.0019	imputed	intronic	TMEM143	0	0.578
CD4+ED	19	rs2690847	19	48855082	T	A	2.269e-06	0.0104349	8.54525e-05	5.492	4.71531	6.03412	0	415	125	290	0.2703	0.2684	0.0019	imputed	intronic	TMEM143	0	0.578
CD4+LD_CD27+CD28+	19	rs2690847	19	48855082	T	A	3.078e-06	0.0099767	0.000125543	5.5141	4.85166	5.96886	0	415	125	290	0.2703	0.2684	0.0019	imputed	intronic	TMEM143	0	0.578
CD4+CM_EM	10	rs2690847	19	48855082	T	A	3.153e-06	0.00437665	0.000317331	-5.5643	-5.39884	-5.68069	0	416	124	292	0.2703	0.2684	0.0019	imputed	intronic	TMEM143	0	0.578
CD4+ME_CD95+	10	rs1673153	19	48855798	G	A	1.219e-06	0.00469072	0.000115941	-3.3696	-3.16497	-3.50607	0	406	125	281	0.2703	0.2684	0.0019	imputed	intronic	TMEM143	0	4.958
CD4+naive	19	rs1673153	19	48855798	G	A	2.036e-06	0.00914757	8.85214e-05	5.462	4.73467	5.97644	0	415	125	290	0.2703	0.2684	0.0019	imputed	intronic	TMEM143	0	4.958
CD4+ED	19	rs1673153	19	48855798	G	A	2.177e-06	0.0104335	8.20669e-05	5.4951	4.71522	6.03733	0	415	125	290	0.2703	0.2684	0.0019	imputed	intronic	TMEM143	0	4.958
CD4+LD_CD27+CD28+	19	rs1673153	19	48855798	G	A	2.958e-06	0.00997472	0.000120741	5.5171	4.85161	5.9722	0	415	125	290	0.2703	0.2684	0.0019	imputed	intronic	TMEM143	0	4.958
CD4+CM_EM	10	rs1673153	19	48855798	G	A	3.018e-06	0.0043765	0.000303959	-5.5684	-5.39866	-5.68729	0	416	124	292	0.2703	0.2684	0.0019	imputed	intronic	TMEM143	0	4.958
CD4+ME_CD95+	10	rs11083930	19	48856175	C	T	6.693e-07	0.00593105	4.7557e-05	-3.5441	-3.12687	-3.83214	0	406	125	281	0.2452	0.2535	0.0083	imputed	intronic	TMEM143	0	1.979
CD4+naive	19	rs11083930	19	48856175	C	T	8.142e-06	0.0108447	0.000301243	5.2952	4.69715	5.7425	0	415	125	290	0.2452	0.2535	0.0083	imputed	intronic	TMEM143	0	1.979
CD4+ED	19	rs11083930	19	48856175	C	T	8.385e-06	0.0132081	0.000248678	5.3356	4.63188	5.85198	0	415	125	290	0.2452	0.2535	0.0083	imputed	intronic	TMEM143	0	1.979
CD4+CM_EM	10	rs11083930	19	48856175	C	T	9.044e-06	0.00625177	0.000623759	-5.4616	-5.26097	-5.60933	0	416	124	292	0.2452	0.2535	0.0083	imputed	intronic	TMEM143	0	1.979
CD4+LD_CD27+CD28+	19	rs11083930	19	48856175	C	T	9.849e-06	0.0123545	0.000322133	5.3854	4.78204	5.82051	0	415	125	290	0.2452	0.2535	0.0083	imputed	intronic	TMEM143	0	1.979
CD4+ME_CD95+	10	rs11083931	19	48856235	A	G	6.592e-07	0.00592446	4.68671e-05	-3.5467	-3.12731	-3.83635	0	406	125	281	0.2452	0.2545	0.0093	imputed	intronic	TMEM143	0	4.247
CD4+naive	19	rs11083931	19	48856235	A	G	8.086e-06	0.0108368	0.000299264	5.2977	4.69766	5.74666	0	415	125	290	0.2452	0.2545	0.0093	imputed	intronic	TMEM143	0	4.247
CD4+ED	19	rs11083931	19	48856235	A	G	8.329e-06	0.0131985	0.000247034	5.3381	4.6324	5.85616	0	415	125	290	0.2452	0.2545	0.0093	imputed	intronic	TMEM143	0	4.247
CD4+CM_EM	10	rs11083931	19	48856235	A	G	8.981e-06	0.0062458	0.000619986	-5.4642	-5.26161	-5.61345	0	416	124	292	0.2452	0.2545	0.0093	imputed	intronic	TMEM143	0	4.247
CD4+LD_CD27+CD28+	19	rs11083931	19	48856235	A	G	9.788e-06	0.0123439	0.00032028	5.3878	4.78266	5.82441	0	415	125	290	0.2452	0.2545	0.0093	imputed	intronic	TMEM143	0	4.247
CD4+ME_CD95+	10	rs1799268	19	48856633	T	C	1.211e-06	0.00469053	0.000115207	-3.3691	-3.16501	-3.50485	0	406	125	281	0.2703	0.2694	0.0009	imputed	intronic	TMEM143	0	0.456
CD4+naive	19	rs1799268	19	48856633	T	C	2e-06	0.00914949	8.69579e-05	5.4637	4.73457	5.97877	0	415	125	290	0.2703	0.2694	0.0009	imputed	intronic	TMEM143	0	0.456
CD4+ED	19	rs1799268	19	48856633	T	C	2.131e-06	0.0104356	8.03018e-05	5.4977	4.71513	6.04102	0	415	125	290	0.2703	0.2694	0.0009	imputed	intronic	TMEM143	0	0.456
CD4+LD_CD27+CD28+	19	rs1799268	19	48856633	T	C	2.898e-06	0.00997659	0.000118263	5.5197	4.85152	5.97585	0	415	125	290	0.2703	0.2694	0.0009	imputed	intronic	TMEM143	0	0.456
CD4+CM_EM	10	rs1799268	19	48856633	T	C	2.951e-06	0.00437723	0.000297169	-5.5715	-5.39859	-5.69245	0	416	124	292	0.2703	0.2694	0.0009	imputed	intronic	TMEM143	0	0.456
CD4+ME_CD95+	10	rs409988	19	48857220	C	T	1.219e-06	0.00469209	0.000115955	-3.3666	-3.16496	-3.50051	0	406	125	281	0.2721	0.2684	0.0037	imputed	intronic	TMEM143	0	0.975
CD4+naive	19	rs409988	19	48857220	C	T	1.989e-06	0.00916441	8.63732e-05	5.4626	4.73369	5.97653	0	415	125	290	0.2721	0.2684	0.0037	imputed	intronic	TMEM143	0	0.975
CD4+ED	19	rs409988	19	48857220	C	T	2.112e-06	0.0104519	7.94895e-05	5.4973	4.71426	6.03996	0	415	125	290	0.2721	0.2684	0.0037	imputed	intronic	TMEM143	0	0.975
CD4+LD_CD27+CD28+	19	rs409988	19	48857220	C	T	2.874e-06	0.00999203	0.000117118	5.5192	4.85066	5.9748	0	415	125	290	0.2721	0.2684	0.0037	imputed	intronic	TMEM143	0	0.975
CD4+CM_EM	10	rs409988	19	48857220	C	T	2.922e-06	0.00438422	0.000293849	-5.5713	-5.39779	-5.6925	0	416	124	292	0.2721	0.2684	0.0037	imputed	intronic	TMEM143	0	0.975
CD4+ME_CD95+	10	rs379086	19	48857888	C	G	6.742e-07	0.00593669	4.81002e-05	-3.535	-3.12659	-3.81488	0	406	125	281	0.2488	0.2525	0.0037	imputed	intronic	TMEM143	0	3.14
CD4+naive	19	rs379086	19	48857888	C	G	7.783e-06	0.0108568	0.00028804	5.2953	4.69654	5.73974	0	415	125	290	0.2488	0.2525	0.0037	imputed	intronic	TMEM143	0	3.14
CD4+ED	19	rs379086	19	48857888	C	G	7.911e-06	0.0132225	0.000234526	5.3388	4.63125	5.85415	0	415	125	290	0.2488	0.2525	0.0037	imputed	intronic	TMEM143	0	3.14
CD4+CM_EM	10	rs379086	19	48857888	C	G	8.49e-06	0.00626019	0.000585058	-5.4663	-5.26024	-5.61697	0	416	124	292	0.2488	0.2525	0.0037	imputed	intronic	TMEM143	0	3.14
CD4+LD_CD27+CD28+	19	rs379086	19	48857888	C	G	9.311e-06	0.0123693	0.000304406	5.3883	4.78134	5.8227	0	415	125	290	0.2488	0.2525	0.0037	imputed	intronic	TMEM143	0	3.14
CD4+ME_CD95+	10	rs400615	19	48858304	T	C	6.664e-07	0.00592479	4.76609e-05	-3.5355	-3.12725	-3.81496	0	406	125	281	0.2488	0.2545	0.0057	imputed	intronic	TMEM143	0	1.915
CD4+naive	19	rs400615	19	48858304	T	C	7.669e-06	0.0108361	0.000284387	5.2974	4.69765	5.74221	0	415	125	290	0.2488	0.2545	0.0057	imputed	intronic	TMEM143	0	1.915
CD4+ED	19	rs400615	19	48858304	T	C	7.777e-06	0.0131977	0.000230997	5.3415	4.63238	5.85748	0	415	125	290	0.2488	0.2545	0.0057	imputed	intronic	TMEM143	0	1.915
CD4+CM_EM	10	rs400615	19	48858304	T	C	8.338e-06	0.00624524	0.000576029	-5.4694	-5.26161	-5.62115	0	416	124	292	0.2488	0.2545	0.0057	imputed	intronic	TMEM143	0	1.915
CD4+LD_CD27+CD28+	19	rs400615	19	48858304	T	C	9.16e-06	0.0123433	0.000300129	5.3909	4.78263	5.82582	0	415	125	290	0.2488	0.2545	0.0057	imputed	intronic	TMEM143	0	1.915
CD4+ME_CD95+	10	rs394025	19	48858455	C	T	6.766e-07	0.0059251	4.84673e-05	-3.5315	-3.12721	-3.80769	0	406	125	281	0.2488	0.2535	0.0047	genotyped	intronic	TMEM143	0	0.557
CD4+naive	19	rs394025	19	48858455	C	T	7.665e-06	0.0108339	0.00028456	5.2948	4.69773	5.73675	0	415	125	290	0.2488	0.2535	0.0047	genotyped	intronic	TMEM143	0	0.557
CD4+ED	19	rs394025	19	48858455	C	T	7.757e-06	0.0131953	0.000230651	5.3394	4.63246	5.85275	0	415	125	290	0.2488	0.2535	0.0047	genotyped	intronic	TMEM143	0	0.557
CD4+CM_EM	10	rs394025	19	48858455	C	T	8.309e-06	0.00624428	0.000574287	-5.4674	-5.26166	-5.61736	0	416	124	292	0.2488	0.2535	0.0047	genotyped	intronic	TMEM143	0	0.557
CD4+LD_CD27+CD28+	19	rs394025	19	48858455	C	T	9.134e-06	0.0123412	0.000299555	5.3887	4.78271	5.8213	0	415	125	290	0.2488	0.2535	0.0047	genotyped	intronic	TMEM143	0	0.557
CD4+ME_CD95+	10	rs8102113	19	48860463	T	C	6.559e-07	0.00579213	4.83045e-05	-3.5385	-3.14175	-3.80859	0	406	125	281	0.2482	0.2545	0.0063	imputed	intronic	TMEM143	0	1.895
CD4+naive	19	rs8102113	19	48860463	T	C	7.863e-06	0.011112	0.00028444	5.2935	4.69137	5.7372	0	415	125	290	0.2482	0.2545	0.0063	imputed	intronic	TMEM143	0	1.895
CD4+ED	19	rs8102113	19	48860463	T	C	7.956e-06	0.0135309	0.000230545	5.338	4.62551	5.85322	0	415	125	290	0.2482	0.2545	0.0063	imputed	intronic	TMEM143	0	1.895
CD4+CM_EM	10	rs8102113	19	48860463	T	C	8.544e-06	0.00641975	0.000574027	-5.4653	-5.25508	-5.61783	0	416	124	292	0.2482	0.2545	0.0063	imputed	intronic	TMEM143	0	1.895
CD4+LD_CD27+CD28+	19	rs8102113	19	48860463	T	C	9.318e-06	0.0125938	0.00029942	5.3886	4.77903	5.82177	0	415	125	290	0.2482	0.2545	0.0063	imputed	intronic	TMEM143	0	1.895
CD4+ME_CD95+	10	rs8101190	19	48860470	A	C	1.215e-06	0.00458021	0.000118934	-3.3624	-3.17838	-3.48362	0	406	125	281	0.2733	0.2684	0.0049	imputed	intronic	TMEM143	0	0.125
CD4+naive	19	rs8101190	19	48860470	A	C	1.984e-06	0.00938175	8.43167e-05	5.4573	4.72705	5.9673	0	415	125	290	0.2733	0.2684	0.0049	imputed	intronic	TMEM143	0	0.125
CD4+ED	19	rs8101190	19	48860470	A	C	2.083e-06	0.0106997	7.6711e-05	5.4943	4.70717	6.03462	0	415	125	290	0.2733	0.2684	0.0049	imputed	intronic	TMEM143	0	0.125
CD4+LD_CD27+CD28+	19	rs8101190	19	48860470	A	C	2.82e-06	0.0101806	0.000113003	5.5174	4.84654	5.97019	0	415	125	290	0.2733	0.2684	0.0049	imputed	intronic	TMEM143	0	0.125
CD4+CM_EM	10	rs8101190	19	48860470	A	C	2.88e-06	0.00450423	0.000281935	-5.5686	-5.39041	-5.69196	0	416	124	292	0.2733	0.2684	0.0049	imputed	intronic	TMEM143	0	0.125
CD4+ME_CD95+	10	rs437358	19	48860702	C	T	7.953e-07	0.00182022	0.000202094	-3.0784	-3.10895	-3.05718	0	406	125	281	0.3936	0.4095	0.0159	imputed	intronic	TMEM143	0	0.896
CD4+naive	19	rs437358	19	48860702	C	T	2.908e-06	0.0145634	7.27132e-05	4.8294	3.97432	5.43602	0	415	125	290	0.3936	0.4095	0.0159	imputed	intronic	TMEM143	0	0.896
CD4+CM_EM	10	rs437358	19	48860702	C	T	3.16e-06	0.00592507	0.000230446	-4.9926	-4.68104	-5.21064	0	416	124	292	0.3936	0.4095	0.0159	imputed	intronic	TMEM143	0	0.896
CD4+ED	19	rs437358	19	48860702	C	T	3.33e-06	0.0158987	7.63417e-05	4.8441	3.97497	5.45112	0	415	125	290	0.3936	0.4095	0.0159	imputed	intronic	TMEM143	0	0.896
CD4+LD_CD27+CD28+	19	rs437358	19	48860702	C	T	5.57e-06	0.0163245	0.000130029	4.8175	4.05002	5.34456	0	415	125	290	0.3936	0.4095	0.0159	imputed	intronic	TMEM143	0	0.896
CD4+ME_CD95+	10	rs421045	19	48860856	G	A	1.211e-06	0.00455377	0.000119324	-3.3633	-3.18111	-3.48318	0	406	125	281	0.2733	0.2684	0.0049	imputed	intronic	TMEM143	0	1.106
CD4+naive	19	rs421045	19	48860856	G	A	2.025e-06	0.00953927	8.45074e-05	5.4535	4.718	5.96692	0	415	125	290	0.2733	0.2684	0.0049	imputed	intronic	TMEM143	0	1.106
CD4+ED	19	rs421045	19	48860856	G	A	2.127e-06	0.0108774	7.6887e-05	5.4905	4.69794	6.03424	0	415	125	290	0.2733	0.2684	0.0049	imputed	intronic	TMEM143	0	1.106
CD4+LD_CD27+CD28+	19	rs421045	19	48860856	G	A	2.871e-06	0.0103276	0.000113242	5.5141	4.83853	5.96984	0	415	125	290	0.2733	0.2684	0.0049	imputed	intronic	TMEM143	0	1.106
CD4+CM_EM	10	rs421045	19	48860856	G	A	2.944e-06	0.00459204	0.000282457	-5.5643	-5.38019	-5.69163	0	416	124	292	0.2733	0.2684	0.0049	imputed	intronic	TMEM143	0	1.106
CD4+ME_CD95+	10	rs2569714	19	48861281	C	T	6.481e-07	0.00575372	4.8099e-05	-3.5412	-3.14574	-3.81023	0	406	125	281	0.2482	0.2525	0.0043	imputed	intronic	TMEM143	0	1.309
CD4+naive	19	rs2569714	19	48861281	C	T	8.1e-06	0.0114249	0.000284207	5.2881	4.67625	5.73858	0	415	125	290	0.2482	0.2525	0.0043	imputed	intronic	TMEM143	0	1.309
CD4+ED	19	rs2569714	19	48861281	C	T	8.194e-06	0.0139034	0.000230403	5.3326	4.61009	5.85454	0	415	125	290	0.2482	0.2525	0.0043	imputed	intronic	TMEM143	0	1.309
CD4+CM_EM	10	rs2569714	19	48861281	C	T	8.821e-06	0.00662233	0.000573745	-5.4591	-5.23835	-5.61907	0	416	124	292	0.2482	0.2525	0.0043	imputed	intronic	TMEM143	0	1.309
CD4+LD_CD27+CD28+	19	rs2569714	19	48861281	C	T	9.558e-06	0.0129002	0.000299202	5.384	4.76552	5.82314	0	415	125	290	0.2482	0.2525	0.0043	imputed	intronic	TMEM143	0	1.309
CD4+ME_CD95+	10	rs8105420	19	48861623	A	G	6.384e-07	0.0057505	4.73652e-05	-3.5443	-3.14599	-3.8156	0	406	125	281	0.2482	0.2525	0.0043	imputed	intronic	TMEM143	0	2.381
CD4+naive	19	rs8105420	19	48861623	A	G	8.095e-06	0.0114555	0.00028304	5.2898	4.67463	5.74319	0	415	125	290	0.2482	0.2525	0.0043	imputed	intronic	TMEM143	0	2.381
CD4+ED	19	rs8105420	19	48861623	A	G	8.197e-06	0.0139393	0.000229642	5.3342	4.60846	5.85887	0	415	125	290	0.2482	0.2525	0.0043	imputed	intronic	TMEM143	0	2.381
CD4+CM_EM	10	rs8105420	19	48861623	A	G	8.83e-06	0.00664163	0.000572439	-5.4605	-5.2366	-5.62295	0	416	124	292	0.2482	0.2525	0.0043	imputed	intronic	TMEM143	0	2.381
CD4+LD_CD27+CD28+	19	rs8105420	19	48861623	A	G	9.562e-06	0.0129299	0.00029838	5.3856	4.76406	5.82727	0	415	125	290	0.2482	0.2525	0.0043	imputed	intronic	TMEM143	0	2.381
CD4+ME_CD95+	10	rs438767	19	48863386	C	T	3.412e-06	0.00660371	0.000221667	-2.8826	-2.6664	-3.03559	0	406	125	281	0.3926	0.4076	0.015	imputed	exonic	TMEM143	0	9.849
CD4+naive	19	rs438767	19	48863386	C	T	7.455e-06	0.0491125	3.77186e-05	4.5877	3.14987	5.61915	29.3	415	125	290	0.3926	0.4076	0.015	imputed	exonic	TMEM143	0	9.849
CD4+CM_EM	10	rs438767	19	48863386	C	T	8.048e-06	0.0229767	0.00012265	-4.7452	-3.80708	-5.40779	0	416	124	292	0.3926	0.4076	0.015	imputed	exonic	TMEM143	0	9.849
CD4+ED	19	rs438767	19	48863386	C	T	8.213e-06	0.0522014	3.93553e-05	4.6075	3.14921	5.63783	28.96	415	125	290	0.3926	0.4076	0.015	imputed	exonic	TMEM143	0	9.849
CD4+ME_CD95+	10	rs409050	19	48864409	G	A	2.268e-06	0.0080202	0.000119064	-3.2534	-2.91556	-3.4835	0	406	125	281	0.2745	0.2694	0.0051	imputed	intronic	TMEM143	0	9.794
CD4+naive	19	rs409050	19	48864409	G	A	5.973e-06	0.0234589	8.44935e-05	5.1649	4.0497	5.96674	0	415	125	290	0.2745	0.2694	0.0051	imputed	intronic	TMEM143	0	9.794
CD4+ED	19	rs409050	19	48864409	G	A	6.221e-06	0.0263734	7.68717e-05	5.201	4.02235	6.03407	0	415	125	290	0.2745	0.2694	0.0051	imputed	intronic	TMEM143	0	9.794
CD4+LD_CD27+CD28+	19	rs409050	19	48864409	G	A	8.199e-06	0.0251189	0.000113201	5.223	4.14865	5.96974	0	415	125	290	0.2745	0.2694	0.0051	imputed	intronic	TMEM143	0	9.794
CD4+CM_EM	10	rs409050	19	48864409	G	A	9.045e-06	0.0128849	0.000282477	-5.2532	-4.63683	-5.69138	0	416	124	292	0.2745	0.2694	0.0051	imputed	intronic	TMEM143	0	9.794
CD4+ME_CD95+	10	rs441114	19	48864557	G	A	1.283e-06	0.0102052	4.79705e-05	-3.4192	-2.86486	-3.8109	0	406	125	281	0.2494	0.2535	0.0041	imputed	intronic	TMEM143	0	1.701
CD4+ME_CD95+	10	rs2655932	19	48864701	A	C	2.274e-06	0.00803999	0.00011896	-3.2527	-2.91358	-3.48395	0	406	125	281	0.2745	0.2694	0.0051	imputed	intronic	TMEM143	0	0.73
CD4+naive	19	rs2655932	19	48864701	A	C	6.029e-06	0.0236228	8.44949e-05	5.1622	4.04353	5.96717	0	415	125	290	0.2745	0.2694	0.0051	imputed	intronic	TMEM143	0	0.73
CD4+ED	19	rs2655932	19	48864701	A	C	6.278e-06	0.0265547	7.68684e-05	5.1983	4.01612	6.03452	0	415	125	290	0.2745	0.2694	0.0051	imputed	intronic	TMEM143	0	0.73
CD4+LD_CD27+CD28+	19	rs2655932	19	48864701	A	C	8.267e-06	0.025277	0.000113199	5.2205	4.1427	5.97018	0	415	125	290	0.2745	0.2694	0.0051	imputed	intronic	TMEM143	0	0.73
CD4+CM_EM	10	rs2655932	19	48864701	A	C	9.131e-06	0.0129908	0.000282465	-5.2503	-4.62976	-5.69181	0	416	124	292	0.2745	0.2694	0.0051	imputed	intronic	TMEM143	0	0.73
CD4+ME_CD95+	10	rs275840	19	48865519	A	G	4.205e-06	0.0160464	9.98783e-05	-3.3749	-2.81684	-3.75421	0	406	125	281	0.2327	0.2227	0.01	imputed	intronic	TMEM143	0	0.797
CD4+ME_CD95+	10	rs275839	19	48865965	C	T	1.302e-06	0.0103062	4.79503e-05	-3.4144	-2.85566	-3.81075	0	406	125	281	0.2488	0.2664	0.0176	imputed	intronic	TMEM143	0	2.1
CD4+ME_CD95+	10	rs275838	19	48866214	C	A	2.309e-06	0.00812699	0.000119186	-3.2477	-2.90362	-3.4832	0	406	125	281	0.2738	0.2724	0.0014	genotyped	intronic	TMEM143	0	6.12
CD4+naive	19	rs275838	19	48866214	C	A	6.322e-06	0.0244448	8.47174e-05	5.1466	4.01214	5.96565	0	415	125	290	0.2738	0.2724	0.0014	genotyped	intronic	TMEM143	0	6.12
CD4+ED	19	rs275838	19	48866214	C	A	6.581e-06	0.0274582	7.70889e-05	5.1825	3.98461	6.03292	0	415	125	290	0.2738	0.2724	0.0014	genotyped	intronic	TMEM143	0	6.12
CD4+LD_CD27+CD28+	19	rs275838	19	48866214	C	A	8.627e-06	0.0260728	0.000113491	5.2055	4.1123	5.96865	0	415	125	290	0.2738	0.2724	0.0014	genotyped	intronic	TMEM143	0	6.12
CD4+CM_EM	10	rs275838	19	48866214	C	A	9.591e-06	0.0135224	0.000283264	-5.2335	-4.5939	-5.69014	0	416	124	292	0.2738	0.2724	0.0014	genotyped	intronic	TMEM143	0	6.12
CD4+ME_CD95+	10	rs1050671	19	48885918	T	C	8.91e-06	0.0513048	4.51379e-05	-3.495	-2.41101	-4.25723	25.08	406	125	281	0.1945	0.1889	0.0056	imputed	UTR3	KDELR1	0	2.353
CD8+LD_CD27+	8	rs2241586	19	52869022	G	T	6.417e-06	0.00689178	0.000407044	0.1418	0.136672	0.145236	0	409	122	287	0.1232	0.0994	0.0238	imputed	exonic	ZNF610	0	0.091
CD8+LD_CD27+	8	rs321937	19	52869278	G	C	5.216e-06	0.00688494	0.000331416	0.1429	0.136648	0.146979	0	409	122	287	0.1235	0.0994	0.0241	imputed	exonic	ZNF610	0	4.622
CD8+LD_CD27+	8	rs162120	19	52869312	T	C	2.063e-06	0.0066804	0.000134701	0.148	0.136865	0.15534	0	409	122	287	0.1256	0.1034	0.0222	genotyped	exonic	ZNF610	0	2.01
CD8+LD_CD27+	8	rs162119	19	52869534	G	A	2.129e-06	0.00189959	0.000507273	0.1451	0.147829	0.143039	0	409	122	287	0.1265	0.1034	0.0231	genotyped	exonic	ZNF610	0	4.64
CD8+LD_CD27+	8	rs707313	19	52873005	A	G	9.863e-06	0.0103551	0.000410451	0.1387	0.130332	0.144168	0	409	122	287	0.1238	0.09841	0.02539	genotyped	upstream	ZNF880	164	6.733
CD8+ME_CD95+	9	rs7508647	19	53894409	C	T	5.352e-06	0.0386078	1.66829e-05	-0.7379	-0.472539	-1.01997	64.87	420	125	295	0.05742	0.06759	0.01017	imputed	intronic	ZNF525:ZNF765	0:0	5.478
CD8+ME_CD95+	9	rs2617649	19	53894563	T	A	7.244e-06	0.0401675	2.34564e-05	-0.7248	-0.467948	-0.995413	62.45	420	125	295	0.05833	0.06759	0.00926	imputed	intronic	ZNF525:ZNF765	0:0	2.912
CD8+ME_CD95+	9	rs66804884	19	53894890	A	C	7.275e-06	0.0402767	2.34801e-05	-0.7245	-0.467645	-0.995184	62.47	420	125	295	0.05833	0.06759	0.00926	imputed	intronic	ZNF525:ZNF765	0:0	3.976
CD8+ME_CD95+	9	rs2617648	19	53895062	A	C	7.308e-06	0.0404177	2.34741e-05	-0.7243	-0.467258	-0.99501	62.52	420	125	295	0.05833	0.06759	0.00926	genotyped	intronic	ZNF525:ZNF765	0:0	0.906
CD8+ME_CD95+	9	rs7249332	19	53898919	C	G	8.877e-06	0.0358373	2.19114e-05	-0.7602	-0.483435	-1.11905	70.52	420	125	295	0.04756	0.06461	0.01705	imputed	intronic	ZNF765	0	3.799
Lin-HLA-DR-cross	16	rs139501186	19	53963655	G	C	3.362e-06	0.00114684	0.00141699	-0.335	-0.353226	-0.319017	0	338	107	231	0.01852	0.02982	0.0113	imputed	intergenic	ZNF761	2139	3.275
CD4+naive	19	rs8110501	19	54043471	C	T	9.08e-06	0.0103427	0.00036386	-4.9598	-4.50759	-5.28385	0	415	125	290	0.2998	0.329	0.0292	genotyped	intronic	ZNF331	0	4.669
CD4+ED_CD27+CD28-	12	rs3745134	19	58373635	G	C	6.93e-06	0.269883	7.37405e-06	-0.1433	-0.0695129	-0.169025	46.46	418	124	294	0.3667	0.3757	0.009	imputed	UTR3	ZNF814:ZNF587	0:0	2.304
CD4+ED_CD27+CD28-	12	rs10402633	19	58376008	T	C	7.232e-06	0.353798	5.04074e-06	-0.1426	-0.0587208	-0.171147	57.81	418	124	294	0.3496	0.3638	0.0142	genotyped	UTR3	ZNF814:ZNF587	0:0	7.777
CD4+ED_CD27+CD28-	12	rs7250441	19	58376988	G	A	7.699e-06	0.366973	5.04711e-06	-0.1422	-0.0571038	-0.171162	59.03	418	124	294	0.3496	0.3628	0.0132	imputed	intronic	ZNF814	0	0.581
CD4+ED_CD27+CD28-	12	rs58209649	19	58378924	G	A	7.945e-06	0.376595	4.98152e-06	-0.142	-0.0559688	-0.171316	59.93	418	124	294	0.3505	0.3628	0.0123	imputed	ncRNA_intronic	ZNF814:CTD-2583A14.8	0:0	2.097
CD4+ED_CD27+CD28-	12	rs10425057	19	58379171	G	A	8.092e-06	0.374403	5.17269e-06	-0.142	-0.0563417	-0.171053	59.35	418	124	294	0.3501	0.3608	0.0107	imputed	ncRNA_intronic	ZNF814:CTD-2583A14.8	0:0	1.454
CD4+ED_CD27+CD28-	12	rs2081884	19	58379892	G	A	6.585e-06	0.333017	5.07961e-06	-0.1433	-0.0613972	-0.171135	55.62	418	124	294	0.3517	0.3658	0.0141	imputed	exonic	ZNF814:CTD-2583A14.11	0:0	1.856
CD4+ED_CD27+CD28-	12	rs890867	19	58380337	G	A	6.256e-06	0.325975	5.00153e-06	-0.1437	-0.0623578	-0.171232	54.86	418	124	294	0.3517	0.3648	0.0131	imputed	intronic	ZNF814	0	0.816
CD4+ED_CD27+CD28-	12	rs1047405	19	58380878	G	A	6.299e-06	0.327347	5.00013e-06	-0.1436	-0.0621704	-0.171234	55.03	418	124	294	0.3517	0.3648	0.0131	imputed	intronic	ZNF814	0	3.851
CD4+ED_CD27+CD28-	12	rs7253068	19	58381357	G	C	6.366e-06	0.32862	5.02157e-06	-0.1435	-0.0619945	-0.171197	55.15	418	124	294	0.3517	0.3648	0.0131	imputed	intronic	ZNF814	0	1.232
CD4+ED_CD27+CD28-	12	rs7250728	19	58382334	C	T	6.808e-06	0.342025	5.00547e-06	-0.143	-0.0601805	-0.171244	56.76	418	124	294	0.3517	0.3668	0.0151	imputed	intronic	ZNF814	0	0.006
CD4+ED_CD27+CD28-	12	rs7245531	19	58388707	G	A	7.541e-06	0.360368	5.04074e-06	-0.1422	-0.057705	-0.171147	58.79	418	124	294	0.3532	0.3648	0.0116	genotyped	intronic	ZNF814:CTD-2583A14.9	0:0	1.412
CD8+naive_CD57+	6	rs975449	20	714261	G	A	7.313e-07	0.00764082	4.112e-05	-0.1846	-0.163404	-0.197717	0	413	123	290	0.4819	0.4642	0.0177	imputed	intergenic	SLC52A3	26462	0.868
CD8+naive_CD57+	6	rs56208397	20	722097	A	G	7.868e-10	1.72444e-06	0.000119868	0.2766	0.377298	0.219628	64.71	413	123	290	0.2422	0.2137	0.0285	imputed	intergenic	SLC52A3	18626	4.608
CD8+naive_CD57+	6	rs1074257	20	723155	A	G	8.17e-10	2.09186e-06	0.000104365	0.2772	0.377217	0.221604	63.36	413	123	290	0.2428	0.2157	0.0271	imputed	intergenic	SLC52A3	17568	4.203
CD8+naive_CD57+	6	rs6107866	20	725991	G	T	4.437e-06	0.00368991	0.000530487	-0.1866	-0.189142	-0.184839	0	413	123	290	0.3401	0.3549	0.0148	imputed	intergenic	SLC52A3	14732	0.099
CD8+naive_CD57+	6	rs6085688	20	734646	A	G	4.415e-17	2.32445e-07	8.06131e-10	0.332	0.346796	0.322447	0	413	123	290	0.3434	0.331	0.0124	imputed	intergenic	SLC52A3	6077	12.57
CD8+naive_CD57+	6	rs6077070	20	734768	C	G	6.864e-07	0.000731471	0.000424424	-0.2021	-0.217898	-0.190651	0	413	123	290	0.3603	0.3837	0.0234	imputed	intergenic	SLC52A3	5955	0.736
CD8+naive_CD57+	6	rs6085691	20	735858	A	G	4.701e-17	2.26833e-07	8.7482e-10	0.3336	0.348466	0.323875	0	413	123	290	0.3392	0.334	0.0052	imputed	intergenic	SLC52A3	4865	7.165
CD8+naive_CD57+	6	rs7262002	20	736111	T	C	2.888e-13	4.02367e-08	5.11913e-06	0.3144	0.406745	0.255893	65.66	413	123	290	0.2467	0.2386	0.0081	imputed	intergenic	SLC52A3	4612	0.135
CD8+naive_CD57+	6	rs4815941	20	736225	T	G	1.469e-07	0.000933631	7.39811e-05	-0.2075	-0.223173	0.198602	0	413	123	290	0.4971	0.4722	0.0249	imputed	intergenic	SLC52A3	4498	0.816
CD8+naive_CD57+	6	rs6077073	20	736393	C	T	2.952e-13	3.95692e-08	5.36402e-06	0.3149	0.406892	0.256165	65.53	413	123	290	0.2473	0.2386	0.0087	imputed	intergenic	SLC52A3	4330	4.257
CD8+naive_CD57+	6	rs11905326	20	736861	T	C	6.491e-17	2.96871e-07	8.90279e-10	0.3326	0.341273	0.32673	0	413	123	290	0.3402	0.335	0.0052	imputed	intergenic	SLC52A3	3862	5.098
CD8+naive_CD57+	6	rs7351978	20	737052	T	C	6.626e-17	2.97628e-07	9.02836e-10	0.3323	0.341429	0.326225	0	413	123	290	0.3393	0.334	0.0053	imputed	intergenic	SLC52A3	3671	4.536
CD8+naive_CD57+	6	rs11087746	20	738912	A	G	2.352e-13	2.61188e-08	6.92797e-06	0.3187	0.410612	0.257323	66.46	413	123	290	0.2424	0.2366	0.0058	imputed	intergenic	SLC52A3	1811	0.288
CD8+naive_CD57+	6	rs6077080	20	738983	T	C	4.134e-17	1.65316e-07	1.11555e-09	0.3366	0.349559	0.327623	0	413	123	290	0.3352	0.334	0.0012	imputed	intergenic	SLC52A3	1740	0.205
CD4+M_CD28+	10	rs7261624	20	1263948	G	C	4.536e-06	0.000291986	0.00439537	0.2018	0.260535	0.162941	15.13	408	123	285	0.2171	0.2674	0.0503	imputed	intronic	RAD21L1:SNPH	0:0	0.775
CD4+M_CD28+	10	rs6033312	20	1265018	T	C	1.574e-06	0.00011602	0.00344722	0.2085	0.275915	0.164598	36.29	408	123	285	0.2247	0.2694	0.0447	imputed	intronic	RAD21L1:SNPH	0:0	6.174
CD4+M_CD28+	10	rs6041121	20	1265077	C	T	1.486e-06	0.000109945	0.00342341	0.2088	0.276453	0.16463	37.02	408	123	285	0.2246	0.2694	0.0448	imputed	intronic	RAD21L1:SNPH	0:0	3.734
CD4+M_CD28+	10	rs1555562	20	1265683	A	T	1.048e-06	7.18333e-05	0.00360434	0.2103	0.279572	0.163651	42.58	408	123	285	0.2131	0.2634	0.0503	imputed	intronic	RAD21L1:SNPH	0:0	2.108
CD4+M_CD28+	10	rs1040974	20	1268250	C	T	2.622e-06	0.000215065	0.00375238	0.2014	0.253944	0.163979	6.55	408	123	285	0.2034	0.2535	0.0501	imputed	intronic	RAD21L1:SNPH	0:0	11.03
CD4+M_CD28+	10	rs1555563	20	1269120	G	A	9.323e-07	8.75859e-05	0.00297556	0.2071	0.267953	0.164736	30.86	408	123	285	0.2089	0.2565	0.0476	imputed	intronic	RAD21L1:SNPH	0:0	9.165
CD4+M_CD28+	10	rs1323132	20	1271273	A	C	8.16e-07	8.15321e-05	0.0028296	0.2078	0.268288	0.165522	30.56	408	123	285	0.2089	0.2545	0.0456	imputed	intronic	RAD21L1:SNPH	0:0	1.386
CD4+M_CD28+	10	rs1407767	20	1272219	A	G	1.743e-06	0.00016243	0.00331044	0.2042	0.257549	0.165916	10.68	408	123	285	0.2028	0.2515	0.0487	imputed	intronic	RAD21L1:SNPH	0:0	3.946
MDSC_CD14+CD15+	15	rs2422585	20	1497450	T	C	1.572e-06	0.00298296	0.000217896	-0.3292	-0.388862	-0.305147	0	350	110	240	0.2358	0.2018	0.034	imputed	ncRNA_exonic	RP4-576H24.2	0	5.949
M_C	15	rs2422585	20	1497450	T	C	5.88e-06	0.000112003	0.00692032	-0.3371	-0.535702	-0.245498	69.57	297	95	202	0.2358	0.2018	0.034	imputed	ncRNA_exonic	RP4-576H24.2	0	5.949
MDSC_CD14+CD15+	15	rs2422586	20	1497792	C	T	1.572e-06	0.00298296	0.000217896	-0.3292	-0.388862	-0.305147	0	350	110	240	0.2358	0.2008	0.035	genotyped	ncRNA_intronic	RP4-576H24.2	0	3.562
M_C	15	rs2422586	20	1497792	C	T	5.88e-06	0.000112003	0.00692032	-0.3371	-0.535702	-0.245498	69.57	297	95	202	0.2358	0.2008	0.035	genotyped	ncRNA_intronic	RP4-576H24.2	0	3.562
MDSC_CD14+CD15+	15	rs2422587	20	1497804	A	C	1.572e-06	0.00298296	0.000217896	-0.3292	-0.388862	-0.305147	0	350	110	240	0.2358	0.2008	0.035	genotyped	ncRNA_intronic	RP4-576H24.2	0	8.009
M_C	15	rs2422587	20	1497804	A	C	5.88e-06	0.000112003	0.00692032	-0.3371	-0.535702	-0.245498	69.57	297	95	202	0.2358	0.2008	0.035	genotyped	ncRNA_intronic	RP4-576H24.2	0	8.009
MDSC_CD14+CD15+	15	rs2422588	20	1497913	A	G	1.572e-06	0.00298296	0.000217896	-0.3292	-0.388862	-0.305147	0	350	110	240	0.2358	0.2018	0.034	genotyped	ncRNA_intronic	RP4-576H24.2	0	4.355
M_C	15	rs2422588	20	1497913	A	G	5.88e-06	0.000112003	0.00692032	-0.3371	-0.535702	-0.245498	69.57	297	95	202	0.2358	0.2018	0.034	genotyped	ncRNA_intronic	RP4-576H24.2	0	4.355
MDSC_CD14+CD15+	15	rs1121670	20	1498212	A	C	1.572e-06	0.00298296	0.000217896	-0.3292	-0.388862	-0.305147	0	350	110	240	0.2358	0.2018	0.034	genotyped	ncRNA_intronic	RP4-576H24.2	0	3.807
M_C	15	rs1121670	20	1498212	A	C	5.88e-06	0.000112003	0.00692032	-0.3371	-0.535702	-0.245498	69.57	297	95	202	0.2358	0.2018	0.034	genotyped	ncRNA_intronic	RP4-576H24.2	0	3.807
MDSC_CD14+CD15+	15	rs1121671	20	1498275	C	G	1.572e-06	0.00298296	0.000217896	-0.3292	-0.388862	-0.305147	0	350	110	240	0.2358	0.2117	0.0241	imputed	ncRNA_intronic	RP4-576H24.2	0	5.168
M_C	15	rs1121671	20	1498275	C	G	5.88e-06	0.000112003	0.00692032	-0.3371	-0.535702	-0.245498	69.57	297	95	202	0.2358	0.2117	0.0241	imputed	ncRNA_intronic	RP4-576H24.2	0	5.168
MDSC_CD14+CD15+	15	rs1121672	20	1498363	G	T	1.572e-06	0.00298296	0.000217896	-0.3292	-0.388862	-0.305147	0	350	110	240	0.2358	0.2117	0.0241	genotyped	ncRNA_intronic	RP4-576H24.2	0	2.143
M_C	15	rs1121672	20	1498363	G	T	5.88e-06	0.000112003	0.00692032	-0.3371	-0.535702	-0.245498	69.57	297	95	202	0.2358	0.2117	0.0241	genotyped	ncRNA_intronic	RP4-576H24.2	0	2.143
MDSC_CD14+CD15+	15	rs4813157	20	1499127	A	C	1.578e-06	0.00298312	0.000218631	-0.3292	-0.388898	-0.305119	0	350	110	240	0.2358	0.2117	0.0241	imputed	ncRNA_intronic	RP4-576H24.2	0	1.455
M_C	15	rs4813157	20	1499127	A	C	5.951e-06	0.000112141	0.00698203	-0.337	-0.535659	-0.245275	69.6	297	95	202	0.2358	0.2117	0.0241	imputed	ncRNA_intronic	RP4-576H24.2	0	1.455
MDSC_CD14+CD15+	15	rs4813158	20	1499216	A	G	1.576e-06	0.00298457	0.000218317	-0.3293	-0.388886	-0.305259	0	350	110	240	0.2358	0.2117	0.0241	imputed	ncRNA_intronic	RP4-576H24.2	0	6.456
M_C	15	rs4813158	20	1499216	A	G	5.956e-06	0.000112141	0.00699514	-0.337	-0.535659	-0.245323	69.58	297	95	202	0.2358	0.2117	0.0241	imputed	ncRNA_intronic	RP4-576H24.2	0	6.456
MDSC_CD14+CD15+	15	rs2422592	20	1499344	G	C	1.579e-06	0.00298457	0.000218566	-0.3292	-0.388886	-0.30512	0	350	110	240	0.2358	0.2117	0.0241	imputed	ncRNA_intronic	RP4-576H24.2	0	5.646
M_C	15	rs2422592	20	1499344	G	C	5.942e-06	0.000112141	0.00697369	-0.337	-0.535659	-0.245306	69.6	297	95	202	0.2358	0.2117	0.0241	imputed	ncRNA_intronic	RP4-576H24.2	0	5.646
MDSC_CD14+CD15+	15	rs2422593	20	1499415	A	G	1.578e-06	0.00298473	0.000218455	-0.3292	-0.38889	-0.305126	0	350	110	240	0.2358	0.2117	0.0241	imputed	ncRNA_intronic	RP4-576H24.2	0	1.3
M_C	15	rs2422593	20	1499415	A	G	5.935e-06	0.000112101	0.00696804	-0.337	-0.535681	-0.245326	69.6	297	95	202	0.2358	0.2117	0.0241	imputed	ncRNA_intronic	RP4-576H24.2	0	1.3
MDSC_CD14+CD15+	15	rs2422594	20	1499723	C	A	1.578e-06	0.00298452	0.000218433	-0.3292	-0.388888	-0.305127	0	350	110	240	0.2358	0.2117	0.0241	imputed	ncRNA_intronic	RP4-576H24.2	0	0.856
M_C	15	rs2422594	20	1499723	C	A	5.928e-06	0.000111997	0.00696516	-0.337	-0.535711	-0.245336	69.6	297	95	202	0.2358	0.2117	0.0241	imputed	ncRNA_intronic	RP4-576H24.2	0	0.856
MDSC_CD14+CD15+	15	rs2422595	20	1499921	C	A	1.577e-06	0.00298452	0.000218412	-0.3292	-0.388888	-0.305127	0	350	110	240	0.2358	0.2117	0.0241	imputed	ncRNA_intronic	RP4-576H24.2	0	2.795
M_C	15	rs2422595	20	1499921	C	A	5.925e-06	0.000111997	0.00696244	-0.337	-0.535711	-0.245346	69.6	297	95	202	0.2358	0.2117	0.0241	imputed	ncRNA_intronic	RP4-576H24.2	0	2.795
MDSC_CD14+CD15+	15	rs2422597	20	1500404	G	A	1.576e-06	0.00298307	0.000218283	-0.3292	-0.388899	-0.305133	0	350	110	240	0.2358	0.2107	0.0251	imputed	ncRNA_intronic	RP4-576H24.2	0	0.703
M_C	15	rs2422597	20	1500404	G	A	5.915e-06	0.000111997	0.00695394	-0.337	-0.535711	-0.245377	69.59	297	95	202	0.2358	0.2107	0.0251	imputed	ncRNA_intronic	RP4-576H24.2	0	0.703
MDSC_CD14+CD15+	15	rs2422598	20	1500478	C	G	1.576e-06	0.00298342	0.000218283	-0.3292	-0.38889	-0.305133	0	350	110	240	0.2358	0.2107	0.0251	imputed	ncRNA_intronic	RP4-576H24.2	0	4.901
M_C	15	rs2422598	20	1500478	C	G	5.915e-06	0.000112003	0.00695394	-0.337	-0.535702	-0.245377	69.59	297	95	202	0.2358	0.2107	0.0251	imputed	ncRNA_intronic	RP4-576H24.2	0	4.901
MDSC_CD14+CD15+	15	rs2422599	20	1500480	A	G	1.576e-06	0.00298342	0.000218261	-0.3292	-0.38889	-0.305133	0	350	110	240	0.2358	0.2107	0.0251	imputed	ncRNA_intronic	RP4-576H24.2	0	3.267
M_C	15	rs2422599	20	1500480	A	G	5.912e-06	0.000112003	0.00695106	-0.337	-0.535702	-0.245387	69.59	297	95	202	0.2358	0.2107	0.0251	imputed	ncRNA_intronic	RP4-576H24.2	0	3.267
MDSC_CD14+CD15+	15	rs6135158	20	1500506	A	G	1.576e-06	0.00298342	0.000218261	-0.3292	-0.38889	-0.305133	0	350	110	240	0.2358	0.2107	0.0251	imputed	ncRNA_intronic	RP4-576H24.2	0	1.175
M_C	15	rs6135158	20	1500506	A	G	5.912e-06	0.000112003	0.00695106	-0.337	-0.535702	-0.245387	69.59	297	95	202	0.2358	0.2107	0.0251	imputed	ncRNA_intronic	RP4-576H24.2	0	1.175
MDSC_CD14+CD15+	15	rs2422600	20	1500864	G	A	1.577e-06	0.00298534	0.000218384	-0.3292	-0.388858	-0.30513	0	350	110	240	0.2358	0.2117	0.0241	imputed	ncRNA_intronic	RP4-576H24.2	0	9.473
M_C	15	rs2422600	20	1500864	G	A	5.889e-06	0.000112003	0.00693067	-0.3371	-0.535702	-0.245482	69.57	297	95	202	0.2358	0.2117	0.0241	imputed	ncRNA_intronic	RP4-576H24.2	0	9.473
MDSC_CD14+CD15+	15	rs2422601	20	1501211	T	A	1.575e-06	0.00298397	0.000218108	-0.3292	-0.388869	-0.30514	0	350	110	240	0.2358	0.2127	0.0231	imputed	ncRNA_intronic	RP4-576H24.2	0	5.113
M_C	15	rs2422601	20	1501211	T	A	5.9e-06	0.000112003	0.00693988	-0.3371	-0.535702	-0.245427	69.58	297	95	202	0.2358	0.2127	0.0231	imputed	ncRNA_intronic	RP4-576H24.2	0	5.113
MDSC_CD14+CD15+	15	rs2422602	20	1501235	T	A	1.574e-06	0.00298397	0.000218086	-0.3292	-0.388869	-0.30514	0	350	110	240	0.2358	0.2127	0.0231	imputed	ncRNA_intronic	RP4-576H24.2	0	3.742
M_C	15	rs2422602	20	1501235	T	A	5.897e-06	0.000112003	0.00693701	-0.3371	-0.535702	-0.245438	69.58	297	95	202	0.2358	0.2127	0.0231	imputed	ncRNA_intronic	RP4-576H24.2	0	3.742
MDSC_CD14+CD15+	15	rs2422603	20	1501305	C	A	1.574e-06	0.00298397	0.000218045	-0.3292	-0.388869	-0.305141	0	350	110	240	0.2358	0.2127	0.0231	imputed	ncRNA_intronic	RP4-576H24.2	0	5.266
M_C	15	rs2422603	20	1501305	C	A	5.892e-06	0.000112003	0.00693161	-0.3371	-0.535702	-0.245457	69.58	297	95	202	0.2358	0.2127	0.0231	imputed	ncRNA_intronic	RP4-576H24.2	0	5.266
MDSC_CD14+CD15+	15	rs2422605	20	1502048	A	G	1.572e-06	0.00298296	0.000217896	-0.3292	-0.388862	-0.305147	0	350	110	240	0.2358	0.2137	0.0221	genotyped	ncRNA_intronic	RP4-576H24.2	0	4.981
M_C	15	rs2422605	20	1502048	A	G	5.88e-06	0.000112003	0.00692032	-0.3371	-0.535702	-0.245498	69.57	297	95	202	0.2358	0.2137	0.0221	genotyped	ncRNA_intronic	RP4-576H24.2	0	4.981
MDSC_CD14+CD15+	15	rs2422606	20	1502492	A	G	1.572e-06	0.00298296	0.000217896	-0.3292	-0.388862	-0.305147	0	350	110	240	0.2358	0.2137	0.0221	genotyped	ncRNA_exonic	RP4-576H24.2	0	7.101
M_C	15	rs2422606	20	1502492	A	G	5.88e-06	0.000112003	0.00692032	-0.3371	-0.535702	-0.245498	69.57	297	95	202	0.2358	0.2137	0.0221	genotyped	ncRNA_exonic	RP4-576H24.2	0	7.101
MDSC_CD14+CD15+	15	rs2422607	20	1502649	C	T	1.535e-06	0.00296654	0.0002142	-0.3296	-0.389187	-0.305592	0	350	110	240	0.2358	0.2137	0.0221	imputed	ncRNA_intronic	RP4-576H24.2	0	4.78
M_C	15	rs2422607	20	1502649	C	T	5.888e-06	0.000110238	0.00699382	-0.3372	-0.536361	-0.245278	69.74	297	95	202	0.2358	0.2137	0.0221	imputed	ncRNA_intronic	RP4-576H24.2	0	4.78
MDSC_CD14+CD15+	15	rs2422608	20	1502815	C	T	1.529e-06	0.00298286	0.000212598	-0.3297	-0.388869	-0.30576	0	350	110	240	0.2358	0.2137	0.0221	imputed	ncRNA_intronic	RP4-576H24.2	0	3.05
M_C	15	rs2422608	20	1502815	C	T	6.056e-06	0.000111909	0.00708851	-0.3368	-0.535735	-0.244893	69.69	297	95	202	0.2358	0.2137	0.0221	imputed	ncRNA_intronic	RP4-576H24.2	0	3.05
MDSC_CD14+CD15+	15	rs2422610	20	1503451	A	G	1.401e-06	0.00298296	0.000196738	-0.331	-0.388862	-0.307586	0	350	110	240	0.235	0.2137	0.0213	imputed	ncRNA_intronic	RP4-576H24.2	0	0.123
M_C	15	rs2422610	20	1503451	A	G	6.727e-06	0.000112003	0.00769351	-0.3354	-0.535702	-0.242686	70.11	297	95	202	0.235	0.2137	0.0213	imputed	ncRNA_intronic	RP4-576H24.2	0	0.123
MDSC_CD14+CD15+	15	rs2422611	20	1503511	G	A	1.379e-06	0.00298296	0.000193925	-0.3312	-0.388862	-0.307904	0	350	110	240	0.235	0.2117	0.0233	imputed	ncRNA_intronic	RP4-576H24.2	0	0.703
M_C	15	rs2422611	20	1503511	G	A	6.881e-06	0.000112003	0.00782794	-0.3351	-0.535702	-0.242189	70.21	297	95	202	0.235	0.2117	0.0233	imputed	ncRNA_intronic	RP4-576H24.2	0	0.703
MDSC_CD14+CD15+	15	rs2251801	20	1504992	T	G	1.17e-06	0.00298296	0.000167088	-0.333	-0.388862	-0.310497	0	350	110	240	0.2344	0.2117	0.0227	genotyped	ncRNA_intronic	RP4-576H24.2	0	1.243
M_C	15	rs2251801	20	1504992	T	G	9.563e-06	0.000112003	0.00996818	-0.3297	-0.535702	-0.234436	71.73	297	95	202	0.2344	0.2117	0.0227	genotyped	ncRNA_intronic	RP4-576H24.2	0	1.243
MDSC_CD14+CD15+	15	rs2422615	20	1542232	A	G	5.928e-06	0.0236243	0.00012411	-0.3169	-0.309259	-0.319661	0	350	110	240	0.2287	0.2107	0.018	imputed	intronic	RP4-576H24.4	0	3.24
MDSC_CD14+CD15+	15	rs2263664	20	1543409	T	G	5.935e-06	0.0236516	0.000124134	-0.3168	-0.309177	-0.319656	0	350	110	240	0.2287	0.2107	0.018	genotyped	intronic	RP4-576H24.4	0	1.431
MDSC3	15	rs6135960	20	1758965	T	C	3.372e-06	0.00593717	0.000261273	-0.3317	-0.365578	-0.317096	0	329	106	223	0.2485	0.2048	0.0437	imputed	ncRNA_intronic	RP4-673D20.3	0	5.238
CD4+	7	rs117245515	20	2657011	T	C	9.285e-06	0.00167176	0.00250075	-8.566	-8.60729	-8.52099	0	418	125	293	0.02703	0.0159	0.01113	imputed	intergenic	RP4-686C3.7	10490	12.15
CD4+CD27+	17	rs6115965	20	3601636	A	T	9.355e-06	0.000434442	0.00679919	-0.1823	-0.227582	-0.148319	0	416	124	292	0.06235	0.05567	0.00668	imputed	intronic	ATRN	0	1.811
CD4+CD27+	17	rs6051977	20	3602350	A	G	3.528e-06	0.000138714	0.00669327	-0.1786	-0.233473	-0.138445	32.68	416	124	292	0.07041	0.06859	0.00182	imputed	intronic	ATRN	0	1.034
CD4+CD27+	17	rs56389137	20	3602897	A	G	3.534e-06	0.000138965	0.0072348	-0.1819	-0.233198	-0.141674	25.44	416	124	292	0.06921	0.06859	0.00062	imputed	intronic	ATRN	0	0.029
CD4+CD27+	17	rs6051979	20	3603620	G	C	3.474e-06	0.000140773	0.00657775	-0.1782	-0.232299	-0.138501	31.33	416	124	292	0.07143	0.06859	0.00284	imputed	intronic	ATRN	0	0.436
CD4+CD27+	17	rs6051986	20	3609754	C	T	3.385e-06	0.00014334	0.00639309	-0.1778	-0.230839	-0.138583	29.6	416	124	292	0.07143	0.06759	0.00384	imputed	intronic	ATRN	0	1.65
CD4+CD27+	17	rs8125775	20	3614900	G	A	9.383e-06	0.000501457	0.00604601	-0.1816	-0.225225	-0.149489	0	416	124	292	0.0631	0.0497	0.0134	imputed	intronic	ATRN	0	4.07
CD4+CD27+	17	rs8119224	20	3614901	T	C	9.394e-06	0.000501147	0.00605492	-0.1816	-0.225239	-0.149469	0	416	124	292	0.0631	0.0507	0.0124	imputed	intronic	ATRN	0	1.296
CD4+CD27+	17	rs118144138	20	3615376	T	C	9.305e-06	0.000497607	0.00603708	-0.1817	-0.225359	-0.149507	0	416	124	292	0.0631	0.0497	0.0134	imputed	intronic	ATRN	0	0.166
CD4+CD27+	17	rs6051989	20	3615390	A	G	3.348e-06	0.000142791	0.0063464	-0.1778	-0.230882	-0.138628	29.64	416	124	292	0.07143	0.06759	0.00384	imputed	intronic	ATRN	0	0.252
CD4+CD27+	17	rs2037011	20	3615897	T	C	3.364e-06	0.000143581	0.00634836	-0.1777	-0.230789	-0.138629	29.49	416	124	292	0.07143	0.0666	0.00483	imputed	intronic	ATRN	0	3.565
CD4+CD27+	17	rs2175765	20	3616339	C	T	3.355e-06	0.000143561	0.00633326	-0.1778	-0.230777	-0.138653	29.45	416	124	292	0.07143	0.06759	0.00384	imputed	intronic	ATRN	0	7.634
CD4+CD27+	17	rs6515820	20	3616458	T	A	9.234e-06	0.000493278	0.00603738	-0.1818	-0.225511	-0.149503	0	416	124	292	0.0631	0.0497	0.0134	imputed	intronic	ATRN	0	6.965
CD4+CD27+	17	rs6037643	20	3617364	T	C	3.36e-06	0.000143867	0.00633121	-0.1777	-0.230745	-0.138652	29.41	416	124	292	0.07143	0.06759	0.00384	imputed	intronic	ATRN	0	3.013
CD4+CD27+	17	rs7261629	20	3619086	A	G	3.354e-06	0.000143867	0.00631994	-0.1777	-0.230745	-0.138658	29.41	416	124	292	0.07143	0.06759	0.00384	imputed	intronic	ATRN	0	1.672
CD4+CD27+	17	rs6051991	20	3619384	T	G	3.353e-06	0.000143867	0.00631727	-0.1777	-0.230745	-0.138663	29.4	416	124	292	0.07143	0.06759	0.00384	genotyped	intronic	ATRN	0	6.885
CD4+CD27+	17	rs7262637	20	3619970	T	C	3.353e-06	0.000143867	0.00631727	-0.1777	-0.230745	-0.138663	29.4	416	124	292	0.07143	0.06759	0.00384	imputed	intronic	ATRN	0	0.407
CD4+CD27+	17	rs6107326	20	3619985	C	T	3.353e-06	0.000143867	0.00631727	-0.1777	-0.230745	-0.138663	29.4	416	124	292	0.07143	0.06759	0.00384	imputed	intronic	ATRN	0	3.363
CD4+CD27+	17	rs6115973	20	3620143	G	A	3.353e-06	0.000143867	0.00631727	-0.1777	-0.230745	-0.138663	29.4	416	124	292	0.07143	0.06759	0.00384	imputed	intronic	ATRN	0	5.412
CD4+CD27+	17	rs6051992	20	3621084	G	A	3.353e-06	0.000143867	0.00631727	-0.1777	-0.230745	-0.138663	29.4	416	124	292	0.07143	0.06759	0.00384	imputed	intronic	ATRN	0	0.789
CD4+CD27+	17	rs6107327	20	3626678	T	C	3.351e-06	0.000143867	0.00631507	-0.1777	-0.230745	-0.138669	29.39	416	124	292	0.07143	0.0666	0.00483	genotyped	intronic	ATRN	0	2.113
CD4+CD27+	17	rs7271825	20	3629109	T	C	7.538e-06	0.00041315	0.00583073	-0.1836	-0.228428	-0.150374	0	416	124	292	0.06325	0.04871	0.01454	imputed	UTR3	ATRN	0	6.302
CD4+CD27+	17	rs75361202	20	3633749	T	G	6.719e-06	0.000389299	0.00553816	-0.1846	-0.229304	-0.151298	0	416	124	292	0.06355	0.04871	0.01484	imputed	intergenic	ATRN	1979	0.674
CD4+CD27+	17	rs17711842	20	3636929	T	C	3.998e-06	0.000649986	0.00236656	-0.1762	-0.205012	-0.154806	0	416	124	292	0.07692	0.05268	0.02424	imputed	intergenic	GFRA4	3009	0.728
CD4+CD27+	17	rs7266815	20	3639077	T	C	3.847e-06	0.000627001	0.00236107	-0.1768	-0.205793	-0.1552	0	416	124	292	0.07711	0.05268	0.02443	imputed	downstream	GFRA4	861	0.016
CD4+CD27+	17	rs7266457	20	3644478	T	C	6.908e-06	0.00206496	0.00140564	-0.1683	-0.183331	-0.157748	0	416	124	292	0.08131	0.05268	0.02863	imputed	upstream	GFRA4	431	2.121
CD4+naive_CD57+	11	rs7273371	20	4225298	A	G	2.094e-06	0.000928223	0.000620012	-0.1694	-0.22647	-0.146406	2.84	411	123	288	0.2125	0.2117	0.0008	imputed	intronic	ADRA1D	0	1.89
CD4+naive_CD57+	11	rs6052456	20	4225573	T	C	1.569e-06	0.0010259	0.000442857	-0.1704	-0.224757	-0.148917	0	411	123	288	0.2138	0.2187	0.0049	imputed	intronic	ADRA1D	0	1.85
CD4+naive_CD57+	11	rs7263105	20	4227579	A	G	1.246e-06	0.000907137	0.000394981	-0.1719	-0.227179	-0.150103	0	411	123	288	0.2141	0.2107	0.0034	imputed	intronic	ADRA1D	0	5.206
CD4+naive_CD57+	11	rs79226653	20	4229859	G	T	2.425e-06	0.00236243	0.000358042	-0.1666	-0.206175	-0.150949	0	411	123	288	0.2134	0.2217	0.0083	imputed	upstream	ADRA1D	137	7.391
CD4+naive_CD57+	11	rs946190	20	4236944	T	C	2.385e-06	0.00180754	0.000425607	-0.1665	-0.212317	-0.148491	0	411	123	288	0.2202	0.2316	0.0114	genotyped	intergenic	ADRA1D	7222	7.099
CD4+naive_CD57+	11	rs13042762	20	4243257	A	G	3.066e-06	0.00184114	0.000528545	-0.1643	-0.210527	-0.14596	0	411	123	288	0.2151	0.2217	0.0066	imputed	intergenic	ADRA1D	13535	3.197
CD3-CD16-	3	rs6139426	20	4430901	G	A	4.639e-08	2.21517e-06	0.0143769	0.1231	0.143976	0.0896702	27.23	350	110	240	0.05271	0.05964	0.00693	imputed	intergenic	RP11-307O10.1	18580	6.161
CD3-CD16-	3	rs6139427	20	4432150	A	G	4.833e-08	2.24821e-06	0.0147332	0.1228	0.143558	0.0893202	27.19	350	110	240	0.05256	0.05865	0.00609	genotyped	intergenic	RP11-307O10.1	19829	0.987
CD3-CD16-	3	rs6116362	20	4434742	G	T	4.493e-08	2.09759e-06	0.0147733	0.123	0.143907	0.0892867	28.25	350	110	240	0.05256	0.05964	0.00708	imputed	intergenic	RP5-1164C1.2	21542	0.105
CD3-CD16-	3	rs6107465	20	4436757	A	G	4.308e-08	2.03122e-06	0.0147053	0.1231	0.144029	0.0893466	28.45	350	110	240	0.05256	0.05964	0.00708	imputed	intergenic	RP5-1164C1.2	19527	5.278
CD3-CD16-	3	rs6133122	20	4437164	A	G	4.249e-08	2.00185e-06	0.0147332	0.1232	0.144099	0.0893202	28.72	350	110	240	0.05256	0.05964	0.00708	genotyped	intergenic	RP5-1164C1.2	19120	0.165
CD3-CD16-	3	rs12481510	20	4438191	A	C	4.664e-08	2.14719e-06	0.0149115	0.1231	0.143998	0.0893043	28.21	350	110	240	0.05256	0.06064	0.00808	imputed	intergenic	RP5-1164C1.2	18093	0.716
CD3-CD16-	3	rs57698607	20	4438261	T	C	4.249e-08	2.00316e-06	0.0147236	0.1232	0.144096	0.0893334	28.67	350	110	240	0.05256	0.06064	0.00808	imputed	intergenic	RP5-1164C1.2	18023	5.142
CD3-CD16-	3	rs12480679	20	4438269	G	T	4.259e-08	2.00789e-06	0.0147236	0.1232	0.144084	0.0893334	28.64	350	110	240	0.05256	0.06064	0.00808	imputed	intergenic	RP5-1164C1.2	18015	9.048
CD3-CD16-	3	rs6116364	20	4439087	G	A	4.247e-08	2.00185e-06	0.0147265	0.1232	0.144099	0.0893265	28.7	350	110	240	0.05256	0.06064	0.00808	genotyped	intergenic	RP5-1164C1.2	17197	3.16
CD8+CD28+	18	rs4815708	20	4524405	T	A	7.601e-06	0.078463	3.15778e-05	-0.0993	-0.0679836	-0.115025	0.29	418	125	293	0.3103	0.2604	0.0499	imputed	intergenic	RP5-1164C1.2	18558	1.979
NKT_CD3+	13	rs6052651	20	4552239	C	T	2.641e-06	0.0113485	0.000111302	-0.1507	-0.14148	-0.155507	0	350	110	240	0.1648	0.1441	0.0207	imputed	intergenic	RPL7AL2	19399	1.064
NKT_CD56+	13	rs6052651	20	4552239	C	T	6.899e-06	0.00178005	0.00156117	-0.1575	-0.182751	-0.142134	0	351	110	241	0.1648	0.1441	0.0207	imputed	intergenic	RPL7AL2	19399	1.064
NKT_CD3+	13	rs6052653	20	4552760	C	A	2.46e-06	0.0113082	0.000104193	-0.1512	-0.141531	-0.156199	0	350	110	240	0.1648	0.1431	0.0217	imputed	intergenic	RPL7AL2	18878	1.316
NKT_CD56+	13	rs6052653	20	4552760	C	A	6.452e-06	0.00177196	0.00147624	-0.158	-0.182805	-0.142909	0	351	110	241	0.1648	0.1431	0.0217	imputed	intergenic	RPL7AL2	18878	1.316
NKT_CD3+	13	rs35505215	20	4555282	G	A	3.065e-06	0.00504049	0.000287031	-0.1491	-0.14946	-0.148828	0	350	110	240	0.1676	0.1511	0.0165	imputed	intergenic	RPL7AL2	16356	3.569
NKT_CD56+	13	rs35505215	20	4555282	G	A	5.955e-06	0.000665613	0.00333338	-0.1572	-0.189673	-0.134399	0	351	110	241	0.1676	0.1511	0.0165	imputed	intergenic	RPL7AL2	16356	3.569
CD3-CD16-	3	rs6053696	20	5770138	G	A	9.701e-06	0.0205502	0.000196913	-0.0538	-0.0458225	-0.0589499	0	350	110	240	0.2934	0.3022	0.0088	imputed	intronic	C20orf196	0	0.734
CD3-CD16-	3	rs6053698	20	5770479	A	C	9.173e-06	0.0205394	0.000185936	-0.054	-0.0458249	-0.0591564	0	350	110	240	0.2934	0.3022	0.0088	imputed	intronic	C20orf196	0	11.19
CD3-CD16-	3	rs6038282	20	5770487	G	A	9.085e-06	0.0205394	0.000184087	-0.054	-0.0458249	-0.0591916	0	350	110	240	0.294	0.3022	0.0082	imputed	intronic	C20orf196	0	0.16
CD3-CD16-	3	rs6139831	20	5770919	C	T	8.823e-06	0.0205394	0.000178624	-0.054	-0.0458249	-0.0592939	0	350	110	240	0.294	0.3022	0.0082	imputed	intronic	C20orf196	0	3.38
CD3-CD16-	3	rs6139832	20	5770997	T	C	8.823e-06	0.0205394	0.000178624	-0.054	-0.0458249	-0.0592939	0	350	110	240	0.294	0.3022	0.0082	genotyped	intronic	C20orf196	0	0.375
CD3-CD16-	3	rs6053702	20	5772600	A	G	9.378e-06	0.021206	0.000182478	-0.0542	-0.0457671	-0.0596481	0	350	110	240	0.2908	0.3022	0.0114	imputed	intronic	C20orf196	0	1.73
CD4+CD28+	17	rs36054946	20	5866690	C	T	2.027e-06	0.00522902	0.000162458	0.666	0.746682	0.633791	0	420	125	295	0.02	0.02087	0.00087	imputed	intergenic	RNU1-55P	4010	9.927
CD3bright	13	rs6117969	20	7848547	C	T	4.012e-07	9.01151e-06	0.00920038	0.3902	0.541173	0.270647	67.16	352	110	242	0.04119	0.02982	0.01137	imputed	intergenic	HAO1	15080	5.758
CD3bright	13	rs6108072	20	7848597	C	T	4.006e-07	9.0261e-06	0.00917799	0.39	0.540874	0.270583	67.14	352	110	242	0.04119	0.02982	0.01137	imputed	intergenic	HAO1	15030	2.587
CD3bright	13	rs2205825	20	7849887	A	G	3.914e-07	8.77548e-06	0.00916068	0.3892	0.540311	0.269737	67.4	352	110	242	0.04119	0.02982	0.01137	imputed	intergenic	HAO1	13740	1.617
CD3bright	13	rs2205823	20	7850116	T	A	3.915e-07	8.74158e-06	0.00917955	0.389	0.540227	0.269506	67.46	352	110	242	0.04119	0.02982	0.01137	imputed	intergenic	HAO1	13511	5.488
CD3bright	13	rs6055345	20	7851127	G	A	3.91e-07	8.74158e-06	0.00918776	0.3891	0.540227	0.269626	67.42	352	110	242	0.04119	0.02982	0.01137	imputed	intergenic	HAO1	12500	0.056
CD3bright	13	rs6055346	20	7851397	T	A	3.911e-07	8.74158e-06	0.00919309	0.3891	0.540227	0.269633	67.41	352	110	242	0.04119	0.02982	0.01137	imputed	intergenic	HAO1	12230	4.798
CD3bright	13	rs6055347	20	7851712	T	A	3.914e-07	8.74158e-06	0.00920366	0.3892	0.540227	0.269647	67.4	352	110	242	0.04119	0.02982	0.01137	imputed	intergenic	HAO1	11915	4.373
CD3bright	13	rs6055349	20	7852635	A	T	3.923e-07	8.74158e-06	0.00922977	0.3892	0.540227	0.26963	67.4	352	110	242	0.04119	0.02982	0.01137	imputed	intergenic	HAO1	10992	1.492
CD3bright	13	rs978507	20	7853151	T	C	3.918e-07	8.74158e-06	0.00922253	0.3892	0.540227	0.269671	67.39	352	110	242	0.04119	0.02982	0.01137	genotyped	intergenic	HAO1	10476	0.225
CD3bright	13	rs6140451	20	7854914	C	G	3.918e-07	8.74158e-06	0.00922253	0.3892	0.540227	0.269671	67.39	352	110	242	0.04119	0.02982	0.01137	imputed	intergenic	HAO1	8713	1.006
CD3bright	13	rs6055351	20	7855214	T	C	3.912e-07	8.73492e-06	0.00921345	0.3893	0.54025	0.269692	67.39	352	110	242	0.04119	0.02982	0.01137	imputed	intergenic	HAO1	8413	2.034
CD3bright	13	rs6055352	20	7855512	G	A	3.918e-07	8.74158e-06	0.00922253	0.3892	0.540227	0.269671	67.39	352	110	242	0.04119	0.02982	0.01137	imputed	intergenic	HAO1	8115	9.243
CD3bright	13	rs6038970	20	7855542	A	T	3.918e-07	8.74158e-06	0.00922253	0.3892	0.540227	0.269671	67.39	352	110	242	0.04119	0.02982	0.01137	imputed	intergenic	HAO1	8085	2.796
CD3bright	13	rs6140453	20	7856704	T	G	3.918e-07	8.74158e-06	0.00922253	0.3892	0.540227	0.269671	67.39	352	110	242	0.04119	0.02982	0.01137	genotyped	intergenic	HAO1	6923	1.351
CD3bright	13	rs6055354	20	7856868	C	T	3.922e-07	8.71628e-06	0.0092394	0.3893	0.540439	0.269623	67.44	352	110	242	0.04119	0.02982	0.01137	imputed	intergenic	HAO1	6759	1.905
CD3bright	13	rs2272813	20	7866261	C	G	4.208e-07	8.12828e-06	0.00989617	0.3905	0.547987	0.267786	69.17	352	110	242	0.04119	0.02982	0.01137	imputed	intronic	HAO1	0	2.054
CD3bright	13	rs2294306	20	7869025	G	A	4.291e-07	8.02648e-06	0.0100674	0.3908	0.549569	0.267387	69.5	352	110	242	0.04131	0.02982	0.01149	imputed	intronic	HAO1	0	2.024
CD8+ED_CD27+CD28-	6	rs73895012	20	8571105	G	T	2.066e-07	0.00589337	1.72248e-05	0.3309	0.315522	0.338228	0	412	125	287	0.03316	0.04672	0.01356	imputed	intronic	PLCB1	0	5.179
CD8+M_CD27+	8	rs62192774	20	9008251	A	G	2.086e-06	0.0101955	8.67648e-05	0.4794	0.425247	0.513404	0	406	121	285	0.02519	0.04473	0.01954	imputed	intergenic	AL121898.1	39229	6.138
CD8+M_CD27+	8	rs140421963	20	9015468	T	C	6.809e-06	0.000726683	0.00271546	0.4007	0.519101	0.335513	0	406	121	285	0.03875	0.06064	0.02189	imputed	intergenic	AL121898.1	32012	0.22
CD4+naive_CD57+	11	rs117807873	20	9915918	A	G	3.208e-06	0.151867	7.95684e-06	0.4014	0.246416	0.454297	9.41	411	123	288	0.02632	0.02982	0.0035	imputed	intergenic	RP5-839B4.8	50817	3.322
CD4+CD27+	17	rs474196	20	10115237	C	T	1.594e-06	0.00532993	0.000134914	0.223	0.217282	0.226379	0	416	124	292	0.04082	0.05964	0.01882	imputed	ncRNA_intronic	SNAP25-AS1	0	6.91
CD4+CD27+	17	rs594240	20	10116212	A	G	2.043e-06	0.00681106	0.000131198	0.2177	0.202635	0.227225	0	416	124	292	0.04231	0.05964	0.01733	imputed	ncRNA_intronic	SNAP25-AS1	0	0.978
CD8+CM_EM	9	rs115073069	20	11069473	G	T	2.328e-06	3.29845e-06	0.0396498	17.3139	27.8567	9.89129	82.82	419	125	294	0.01481	0.03678	0.02197	imputed	intergenic	C20orf187	59458	1.52
CD8+CM_EM	9	rs75634755	20	11079395	T	C	7.908e-06	4.06763e-06	0.0685284	16.3051	27.9749	8.59838	85.19	419	125	294	0.01613	0.03579	0.01966	imputed	intergenic	C20orf187	69380	0.046
CD8+LD_CD27+CD28+	20	rs1360211	20	16274820	T	A	6.461e-07	5.16457e-05	0.00394167	-19.9352	-25.098	-15.7049	26.54	412	123	289	0.01601	0.01789	0.00188	imputed	intronic	KIF16B	0	1.093
CD8+naive	20	rs1360211	20	16274820	T	A	1.074e-06	1.75335e-05	0.0110532	-19.1203	-26.5776	-13.3517	64.28	420	125	295	0.01601	0.01789	0.00188	imputed	intronic	KIF16B	0	1.093
CD8+ED	20	rs1360211	20	16274820	T	A	2.443e-06	2.12717e-05	0.0182713	-18.3556	-26.0294	-12.3452	67.11	420	125	295	0.01601	0.01789	0.00188	imputed	intronic	KIF16B	0	1.093
CD8+naive	20	rs6111074	20	16341549	T	A	1.309e-06	0.000359084	0.00104762	-14.6057	-18.8896	-12.3499	5.7	420	125	295	0.03553	0.05268	0.01715	imputed	intronic	KIF16B	0	4.604
CD8+ED	20	rs6111074	20	16341549	T	A	1.636e-06	0.000508904	0.000991425	-14.3763	-18.2143	-12.342	0	420	125	295	0.03553	0.05268	0.01715	imputed	intronic	KIF16B	0	4.604
CD8+LD_CD27+CD28+	20	rs6111074	20	16341549	T	A	1.707e-06	0.00114966	0.000575815	-14.8269	-17.2564	-13.4701	0	412	123	289	0.03553	0.05268	0.01715	imputed	intronic	KIF16B	0	4.604
CD8+CD57+	18	rs6044009	20	16466403	T	G	6.587e-06	0.0002611	0.00927407	-0.6632	-0.791183	-0.540075	0	420	125	295	0.1691	0.1899	0.0208	imputed	intronic	KIF16B	0	0.347
MDSC3	15	rs11698209	20	16783540	T	C	2.635e-06	0.00400695	0.000304552	0.4673	0.51052	0.446093	0	329	106	223	0.09857	0.1133	0.01473	imputed	intergenic	OTOR	32832	0.638
MDSC3	15	rs11699435	20	16785997	T	C	3.059e-06	0.00423686	0.000332682	0.464	0.507118	0.442865	0	329	106	223	0.09829	0.1173	0.01901	genotyped	intergenic	OTOR	35289	0.523
CD4+ED_CD27-CD28-	17	rs17779107	20	17452858	T	C	5.031e-06	0.0634534	3.34763e-05	-0.5043	-0.386963	-0.551448	0	419	125	294	0.08333	0.07058	0.01275	genotyped	intronic	PCSK2	0	0.653
CD4+ED_CD27-CD28-	17	rs74181961	20	17453980	A	G	5.054e-06	0.0634404	3.39976e-05	-0.5017	-0.386986	-0.547112	0	419	125	294	0.08452	0.07058	0.01394	imputed	intronic	PCSK2	0	0.692
CD4+M_CD28+	10	rs73601854	20	18801302	T	C	9.82e-06	0.00489356	0.000876799	-0.3754	-0.373345	-0.376964	0	408	123	285	0.04878	0.08052	0.03174	imputed	intronic	C20orf78	0	0.209
CD4+M_CD28+	10	rs73601855	20	18806198	T	G	5.693e-06	0.00393218	0.00063822	-0.3912	-0.388533	-0.393107	0	408	123	285	0.04768	0.07058	0.0229	imputed	intronic	C20orf78	0	0.66
Bcells	5	rs6035378	20	19548324	T	C	6.826e-06	0.0637776	3.80809e-05	0.1808	0.127987	0.20871	0	347	109	238	0.2671	0.2107	0.0564	imputed	intronic	SLC24A3	0	1.299
Bcells	5	rs6136778	20	19548357	A	T	6.777e-06	0.0635943	3.79301e-05	0.1808	0.128071	0.20875	0	347	109	238	0.2671	0.2107	0.0564	imputed	intronic	SLC24A3	0	3.043
DC	1	rs75671829	20	37124109	C	T	1.858e-06	5.45278e-05	0.00607986	0.7982	1.16065	0.584827	63.77	318	105	213	0.02292	0.02684	0.00392	imputed	intronic	RALGAPB	0	1.335
DC	1	rs78928515	20	37126445	A	G	1.548e-06	5.43376e-05	0.00535599	0.8057	1.16084	0.595481	62.34	318	105	213	0.02286	0.02684	0.00398	imputed	intronic	RALGAPB	0	0.045
DC	1	rs118161577	20	37139685	C	T	1.647e-06	5.38714e-05	0.0056115	0.8026	1.16126	0.591027	63.04	318	105	213	0.02286	0.02684	0.00398	imputed	intronic	RALGAPB	0	7.452
DC	1	rs79263641	20	37165677	T	C	1.541e-06	5.34585e-05	0.00535546	0.8053	1.16275	0.594587	62.72	318	105	213	0.02286	0.02684	0.00398	imputed	intronic	RALGAPB	0	3.934
DC	1	rs76859453	20	37185608	T	A	1.799e-06	5.29637e-05	0.00603613	0.7999	1.16379	0.585759	63.99	318	105	213	0.02286	0.02684	0.00398	imputed	intronic	RALGAPB	0	3.629
CD4+CM_EM	10	rs71338899	20	38823049	A	G	5.364e-06	0.000183468	0.0122592	-9.6644	-11.1568	-7.90405	0	416	124	292	0.05164	0.0825	0.03086	imputed	intergenic	RP1-191L6.2	68050	1.106
CD8+CD27+	18	rs3092105	20	39588465	A	T	2.744e-06	0.0219166	5.36868e-05	-0.2119	-0.181804	-0.22695	0	419	124	295	0.07161	0.1014	0.02979	imputed	intergenic	RNU2-52P	64379	6.043
CD8+TEMRA	18	rs3092105	20	39588465	A	T	4.295e-06	0.0283599	6.57012e-05	-0.2801	-0.238616	-0.299679	0	412	123	289	0.07161	0.1014	0.02979	imputed	intergenic	RNU2-52P	64379	6.043
MDSC4	16	rs6029630	20	39958849	T	C	8.855e-06	0.00180695	0.00183652	-0.1282	-0.154032	-0.113712	0	352	110	242	0.4091	0.3748	0.0343	imputed	upstream	RP3-450M14.1	913	3.852
MDSC4	16	rs6029632	20	39960342	A	G	8.722e-06	0.00180695	0.00180974	-0.1283	-0.154032	-0.113767	0	352	110	242	0.4091	0.3748	0.0343	genotyped	downstream	RP3-450M14.1	41	4.941
MDSC4	16	rs4810312	20	39968707	G	C	7.453e-07	0.000144093	0.0014564	-0.1408	-0.186606	-0.114775	32.11	352	110	242	0.4543	0.3936	0.0607	imputed	upstream	LPIN3	852	5.925
MDSC4	16	rs6029640	20	39970385	G	A	7.476e-07	0.000146463	0.0014379	-0.1407	-0.186502	-0.114786	31.89	352	110	242	0.4529	0.3926	0.0603	imputed	intronic	LPIN3	0	3.745
MDSC4	16	rs4812496	20	39970544	G	C	7.508e-07	0.00014755	0.00143442	-0.1407	-0.186468	-0.114819	31.73	352	110	242	0.4542	0.3926	0.0616	imputed	intronic	LPIN3	0	0.271
Bcells_NKG2C+	5	rs80164926	20	40009209	C	T	5.34e-06	0.806957	4.57473e-06	0.1023	0.0183072	0.110712	28.09	348	110	238	0.01159	0.01889	0.0073	imputed	intergenic	RP4-620E11.5	1813	3.097
NK_mature_NKG2C+	13	rs6072358	20	40021179	T	G	5.557e-06	0.000724032	0.00196888	0.212	0.292201	0.17594	24.69	345	108	237	0.4595	0.4155	0.044	imputed	intergenic	RP4-620E11.5	9431	4.837
CD4/CD8_ratio	7	rs117267174	20	40462348	T	A	6.985e-06	0.00016383	0.0196862	0.1972	0.222099	0.161036	0	417	125	292	0.02644	0.0328	0.00636	imputed	intergenic	SNORA26	121108	4.302
CD4+LEM_CD57+	17	rs6103566	20	42649507	G	C	8.62e-06	0.00126146	0.00235761	-0.4465	-0.541495	-0.389543	0	420	125	295	0.2812	0.2992	0.018	imputed	intronic	TOX2	0	0.22
CD4+LEM_CD57+	17	rs6065687	20	42650291	A	C	8.696e-06	0.00119579	0.00241482	-0.4491	-0.553206	-0.38865	0	420	125	295	0.2757	0.2922	0.0165	imputed	intronic	TOX2	0	1.721
CD4+LEM	17	rs1040547	20	42668226	G	T	5.426e-06	0.00510785	0.000464673	-0.341	-0.343764	-0.33923	0	420	125	295	0.2536	0.2704	0.0168	imputed	intronic	TOX2	0	0.695
CD4+LEM_CD57+	17	rs1040547	20	42668226	G	T	8.013e-06	0.00537345	0.000642049	-0.4568	-0.475262	-0.445834	0	420	125	295	0.2536	0.2704	0.0168	imputed	intronic	TOX2	0	0.695
Tcells_leuko	14	rs244072	20	43259306	G	A	2.823e-06	1.05994e-06	0.297787	-6.5416	-9.34999	-2.3081	83.59	349	110	239	0.07456	0.09742	0.02286	imputed	intronic	ADA	0	3.609
NK_immature	4	rs3827060	20	45721421	A	G	8.633e-06	0.0268874	0.0001352	-0.0667	-0.055549	-0.0732346	0	346	109	237	0.4119	0.4145	0.0026	genotyped	intronic	EYA2	0	12.88
NK_immature_NKG2A+	4	rs3827060	20	45721421	A	G	9.556e-06	0.0309207	0.000128773	-0.0636	-0.0521924	-0.0701705	0	346	109	237	0.4119	0.4145	0.0026	genotyped	intronic	EYA2	0	12.88
CD4+SM	6	rs17791279	20	49759899	A	G	3.941e-06	0.245259	1.02674e-05	-0.2912	-0.202886	-0.304674	0	392	118	274	0.03095	0.0328	0.00185	genotyped	intergenic	RPSAP1	11694	1.02
M_N	1	rs6021688	20	50692997	G	T	9.523e-06	0.00167796	0.00227063	-0.136	-0.171321	-0.117555	0	250	77	173	0.1638	0.1779	0.0141	genotyped	intronic	ZFP64	0	1.529
M_N	1	rs761853	20	50696823	C	T	8.065e-06	0.00145203	0.0022042	-0.138	-0.174722	-0.11872	0	250	77	173	0.1643	0.1789	0.0146	imputed	intronic	ZFP64	0	0.246
NK_immature	4	rs117761358	20	50758577	A	G	6.851e-06	0.018075	0.000157854	0.1292	0.109716	0.141923	0	346	109	237	0.05116	0.07058	0.01942	imputed	intronic	ZFP64	0	5.5
NK_immature_NKG2C+	13	rs117761358	20	50758577	A	G	7.143e-06	0.00037177	0.00535429	0.0468	0.0618552	0.03735	23.62	347	109	238	0.05116	0.07058	0.01942	imputed	intronic	ZFP64	0	5.5
NK_immature_NKG2A+	4	rs117761358	20	50758577	A	G	7.493e-06	0.0214925	0.000142634	0.1233	0.102831	0.136447	0	346	109	237	0.05116	0.07058	0.01942	imputed	intronic	ZFP64	0	5.5
NK_immature_NKG2C+	13	rs62206617	20	51542586	A	G	6.96e-06	4.1129e-07	0.186338	0.0653	0.122337	0.0251258	90.79	347	109	238	0.02896	0.02286	0.0061	imputed	intergenic	RPL36P1	35660	3.674
Bcells_NKG2C+	5	rs3940049	20	51550259	C	T	1.104e-06	0.00413982	0.00012569	0.0345	0.0375533	0.0331609	0	348	110	238	0.207	0.2237	0.0167	imputed	intergenic	TSHZ2	38686	0.312
CD8+CD27+	18	rs34873389	20	52198472	G	A	5.009e-06	0.00171819	0.000993855	-0.4336	-0.532629	-0.385296	0	419	124	295	0.01582	0.02087	0.00505	imputed	exonic	ZNF217	0	6.432
CD8+CD27+	18	rs146502203	20	52212485	T	A	4.508e-07	0.000384522	0.000496434	-0.4844	-0.549371	-0.439582	0	419	124	295	0.01589	0.01789	0.002	imputed	intronic	ZNF217	0	21.5
CD8+TEMRA	18	rs146502203	20	52212485	T	A	3.683e-06	0.0150839	0.000100308	-0.6033	-0.522299	-0.652727	0	412	123	289	0.01589	0.01789	0.002	imputed	intronic	ZNF217	0	21.5
CD8+CD27+	18	rs140735833	20	52255054	T	C	3.32e-06	0.00474012	0.000305601	-0.4539	-0.475937	-0.442064	0	419	124	295	0.01593	0.01292	0.00301	imputed	intergenic	AC005808.3	3924	3.024
CD8+TEMRA	18	rs140735833	20	52255054	T	C	3.679e-06	0.0357402	4.20981e-05	-0.608	-0.488209	-0.666168	0	412	123	289	0.01593	0.01292	0.00301	imputed	intergenic	AC005808.3	3924	3.024
CD8+CD27+	18	rs75970193	20	52255905	A	G	3.276e-06	0.00516109	0.000279918	-0.4593	-0.471597	-0.452454	0	419	124	295	0.01474	0.01292	0.00182	imputed	intergenic	AC005808.3	4775	4.592
CD8+TEMRA	18	rs75970193	20	52255905	A	G	4.169e-06	0.0387415	4.2383e-05	-0.6117	-0.480813	-0.67741	0	412	123	289	0.01474	0.01292	0.00182	imputed	intergenic	AC005808.3	4775	4.592
NKT_CD3+	13	rs6022808	20	52478817	C	T	9.894e-06	0.00384781	0.00118018	-0.2014	-0.201996	-0.200891	0	350	110	240	0.07051	0.1282	0.05769	imputed	intergenic	SUMO1P1	12973	2.084
CD8+TEMRA	18	rs2299699	20	52665778	G	T	4.683e-06	0.251022	4.00948e-06	-0.2066	-0.0961083	-0.252537	59.86	412	123	289	0.1691	0.1769	0.0078	imputed	intronic	BCAS1	0	8.971
CD8+CD28+	18	rs2299699	20	52665778	G	T	8.393e-06	0.106734	2.29351e-05	-0.1208	-0.0764698	-0.142916	24.91	418	125	293	0.1691	0.1769	0.0078	imputed	intronic	BCAS1	0	8.971
CD8+TEMRA	18	rs2299698	20	52666010	G	A	8.556e-06	0.299979	5.78016e-06	-0.202	-0.0873282	-0.249414	62.14	412	123	289	0.1659	0.1759	0.01	imputed	intronic	BCAS1	0	3.114
CD8+TEMRA	18	rs6127072	20	52669552	C	A	6.561e-06	0.278874	5.02153e-06	-0.2053	-0.0920372	-0.25151	60.37	412	123	289	0.1667	0.1779	0.0112	imputed	intronic	BCAS1	0	5.649
CD8+TEMRA	18	rs6127073	20	52671273	A	G	5.936e-06	0.265402	4.96631e-06	-0.2067	-0.0950919	-0.251909	58.74	412	123	289	0.1679	0.1779	0.01	genotyped	intronic	BCAS1	0	2.341
MDSC3	15	rs6014061	20	53190167	A	G	1.312e-06	0.00211831	0.00028257	0.4695	0.527548	0.44001	0	329	106	223	0.1116	0.1302	0.0186	imputed	intronic	DOK5	0	1.167
MDSC3	15	rs6014064	20	53198096	T	G	1.734e-06	0.00228529	0.00034139	0.4584	0.51639	0.428805	0	329	106	223	0.1175	0.1302	0.0127	imputed	intronic	DOK5	0	3.099
CD8+LD_CD28+	11	rs76337018	20	53440228	A	C	2.643e-06	0.0212486	4.57903e-05	0.1659	0.133081	0.18642	0	412	123	289	0.2013	0.172	0.0293	imputed	intergenic	RNU4ATAC7P	35998	0.537
CD8+LD	20	rs6099004	20	54706120	T	G	8.038e-06	0.000555585	0.00372622	766.505	1024.05	625.068	19.07	412	123	289	0.1978	0.2217	0.0239	imputed	intergenic	RNA5SP487	73987	5.07
CD8+LD	20	rs6127650	20	54719782	G	A	7.356e-06	0.000555369	0.00347039	768.619	1021.82	629.251	16.7	412	123	289	0.1974	0.2187	0.0213	imputed	intergenic	RNA5SP487	60325	0.271
CD8+LD	20	rs6069610	20	54725561	G	A	4.414e-06	0.000560167	0.00222276	784.2	1021.06	655.291	4.44	412	123	289	0.1971	0.2177	0.0206	imputed	intergenic	RNA5SP487	54546	0.658
CD8+PD-1+	8	rs79768116	20	55150062	T	C	4.561e-06	0.0073106	0.000274833	-0.1623	-0.167243	-0.159854	0	418	123	295	0.0571	0.1014	0.0443	imputed	intergenic	RP5-843L14.1	2556	0.718
CD8+PD-1+	8	rs17380746	20	55151115	G	T	5.635e-06	0.0144593	0.000171325	-0.1417	-0.131549	-0.147141	0	418	123	295	0.08127	0.1153	0.03403	imputed	intergenic	RP5-843L14.1	1503	0.897
CD8+PD-1+	8	rs112464606	20	55151996	T	C	2.553e-06	0.00686683	0.000166669	-0.1458	-0.143182	-0.147285	0	418	123	295	0.08149	0.1153	0.03381	imputed	upstream	RP5-843L14.1	622	5.284
CD8+PD-1+	8	rs66687325	20	55152941	C	A	2.554e-06	0.00687205	0.00016656	-0.1457	-0.142922	-0.147281	0	418	123	295	0.08127	0.1153	0.03403	imputed	ncRNA_exonic	RP5-843L14.1	0	0.817
CD8+PD-1+	8	rs35244717	20	55153380	C	G	4.743e-06	0.0144225	0.000144048	-0.1424	-0.130778	-0.148624	0	418	123	295	0.08082	0.1153	0.03448	imputed	ncRNA_intronic	RP5-843L14.1	0	6.785
CD8+PD-1+	8	rs34703722	20	55153799	A	C	2.188e-06	0.00686439	0.000143205	-0.1465	-0.14257	-0.148674	0	418	123	295	0.08082	0.1153	0.03448	imputed	ncRNA_intronic	RP5-843L14.1	0	0.87
CD8+PD-1+	8	rs35189103	20	55153898	C	T	2.514e-06	0.00687037	0.000163935	-0.1457	-0.142484	-0.147431	0	418	123	295	0.08082	0.1153	0.03448	imputed	ncRNA_intronic	RP5-843L14.1	0	2.613
CD8+PD-1+	8	rs13042732	20	55155263	T	C	2.779e-06	0.00668285	0.000186034	-0.1442	-0.142496	-0.145175	0	418	123	295	0.0806	0.1143	0.0337	imputed	ncRNA_exonic	RP5-843L14.1	0	2.593
CD8+PD-1+	8	rs111693333	20	55158903	A	G	4.487e-06	0.0048099	0.000409875	-0.1485	-0.151129	-0.146828	0	418	123	295	0.07275	0.1113	0.03855	imputed	ncRNA_intronic	RP5-843L14.1	0	0.038
Monocytes_CD14+	15	rs7271794	20	55286475	C	A	5.598e-06	0.00164608	0.0011826	-0.9292	-1.16699	-0.816315	0	338	107	231	0.03704	0.03082	0.00622	imputed	intergenic	AL133232.1	7466	1.39
CD4+M_CD28+	10	rs60685497	20	56297604	C	G	6.924e-06	0.0836878	2.85059e-05	0.5486	0.376151	0.629941	0	408	123	285	0.02262	0.02087	0.00175	imputed	intergenic	PMEPA1	11011	0.123
CD4+M_CD28+	10	rs6128140	20	56298961	T	C	7.183e-06	0.0820207	3.04629e-05	0.5458	0.376799	0.625522	0	408	123	285	0.02267	0.02187	0.0008	genotyped	intergenic	PMEPA1	12368	0.054
CD4+CD57+	17	rs6142983	20	60760736	C	A	3.681e-06	0.0369649	3.46834e-05	-0.2559	-0.193647	-0.291371	0	420	125	295	0.3048	0.336	0.0312	imputed	intronic	MTG2	0	2.754
CD4+CD57+	17	rs6061454	20	60761414	T	G	3.33e-06	0.0365284	3.12875e-05	-0.2562	-0.19286	-0.292588	0	420	125	295	0.3043	0.335	0.0307	imputed	intronic	MTG2	0	0.49
CD4+CD57+	17	rs6062129	20	60762198	C	T	4.196e-06	0.0438644	3.09942e-05	-0.2526	-0.184409	-0.292322	0	420	125	295	0.3067	0.336	0.0293	genotyped	intronic	MTG2	0	2.525
CD4+CD57+	17	rs6142985	20	60763126	G	T	4.14e-06	0.0442685	3.01702e-05	-0.2529	-0.184146	-0.292863	0	420	125	295	0.3067	0.336	0.0293	imputed	intronic	MTG2	0	2.367
CD4+CD57+	17	rs6142986	20	60763443	A	T	4.069e-06	0.0443497	2.95327e-05	-0.2532	-0.184141	-0.293305	0	420	125	295	0.3067	0.336	0.0293	imputed	intronic	MTG2	0	3.321
CD4+CD57+	17	rs6142724	20	60763704	C	G	4.034e-06	0.0441718	2.94378e-05	-0.2533	-0.184382	-0.293406	0	420	125	295	0.3067	0.336	0.0293	imputed	intronic	MTG2	0	1.319
MDSC2_w/oCD11b	15	rs117200752	21	19426998	T	C	9.465e-06	0.0169158	0.000202566	-0.7578	-1.04655	-0.703841	0	351	110	241	0.01009	0.0169	0.00681	imputed	ncRNA_intronic	CHODL:AP000998.2	0:0	5.986
CD8+CD57+	18	rs35307976	21	22421695	A	G	9.263e-06	0.0214597	0.000134277	-0.6239	-0.488648	-0.73486	0	420	125	295	0.2242	0.2545	0.0303	imputed	intronic	NCAM2	0	5.06
CD4+LD	19	rs117694397	21	22728529	G	C	6.632e-06	0.00128265	0.00199134	9.7538	11.3004	8.72266	0	411	122	289	0.05875	0.05666	0.00209	imputed	intronic	NCAM2	0	2.591
CD4+LD	19	rs1444349	21	22730398	A	T	6.175e-06	0.00120441	0.00197193	9.7611	11.3225	8.7157	0	411	122	289	0.05875	0.05765	0.0011	imputed	intronic	NCAM2	0	5.028
CD4+LD	19	rs75713863	21	22733932	T	C	9.402e-06	0.00119546	0.00287672	9.5427	11.3203	8.35911	0	411	122	289	0.05889	0.05865	0.00024	imputed	intronic	NCAM2	0	0.118
CD4+LD	19	rs3787598	21	22771656	C	T	3.082e-06	0.000823901	0.0015148	10.0122	11.3918	9.01787	0	411	122	289	0.05861	0.05666	0.00195	imputed	intronic	NCAM2	0	0.309
CD4+LD	19	rs74630257	21	22776177	G	A	3.037e-06	0.000842881	0.00146626	10.0197	11.3702	9.04627	0	411	122	289	0.05861	0.05666	0.00195	imputed	intronic	NCAM2	0	4.572
CD4+LD	19	rs9976353	21	22785654	C	T	3.285e-06	0.000876487	0.00152312	9.9862	11.3307	9.01648	0	411	122	289	0.05861	0.05666	0.00195	imputed	intronic	NCAM2	0	0.49
CD4+LD	19	rs74344654	21	22790439	T	A	3.377e-06	0.000900988	0.00152556	9.9747	11.3028	9.01646	0	411	122	289	0.05861	0.05765	0.00096	imputed	intronic	NCAM2	0	0.466
CD4+LD	19	rs9975264	21	22791787	A	G	3.067e-06	0.000818109	0.00152088	10.0109	11.3822	9.01861	0	411	122	289	0.05847	0.05765	0.00082	imputed	intronic	NCAM2	0	6.83
CD4+LD	19	rs3787604	21	22800285	G	C	3.005e-06	0.000800978	0.00152126	10.0193	11.398	9.02038	0	411	122	289	0.05847	0.05765	0.00082	imputed	intronic	NCAM2	0	0.541
CD4+LD	19	rs80103170	21	22810008	C	T	2.866e-06	0.000734086	0.00158512	10.16	11.5667	9.12415	0	411	122	289	0.05635	0.05666	0.00031	imputed	intronic	NCAM2	0	1.947
CD4+LD	19	rs78070138	21	22810652	A	T	6.611e-06	0.000700246	0.00358984	9.9712	11.6767	8.65321	0	411	122	289	0.05396	0.0507	0.00326	imputed	intronic	NCAM2	0	5.371
CD8+naive_CD57+	6	rs28455977	21	23376907	T	G	2.879e-07	0.00626954	1.42955e-05	0.4074	0.325027	0.478386	0	413	123	290	0.0491	0.05865	0.00955	imputed	intergenic	AP000472.2	4355	3.282
NK_immature_NKG2C+	13	rs34121632	21	26255721	A	G	1.143e-06	5.36965e-06	0.0102728	0.0768	0.132914	0.049717	83.61	347	109	238	0.02991	0.03976	0.00985	imputed	ncRNA_intronic	AP000235.2	0	0.021
NK_immature_NKG2C+	13	rs71331656	21	26282242	T	G	1.364e-06	3.88759e-06	0.0116743	0.0747	0.135585	0.0473264	85.65	347	109	238	0.03134	0.03976	0.00842	imputed	ncRNA_intronic	AP000235.2	0	1.783
mDC	8	rs59820829	21	28173544	T	C	3.648e-06	0.21776	7.86588e-06	0.2449	0.142844	0.2721	0	348	108	240	0.05824	0.06958	0.01134	imputed	intergenic	ADAMTS1	34521	6.158
mDC	8	rs2067899	21	28180169	A	C	3.61e-06	0.20894	8.08437e-06	0.2452	0.144791	0.272486	0	348	108	240	0.05556	0.06958	0.01402	imputed	intergenic	ADAMTS1	27896	1.482
mDC	8	rs79329783	21	28184272	G	A	3.923e-06	0.21867	8.3648e-06	0.2452	0.142819	0.272723	0	348	108	240	0.05556	0.06958	0.01402	imputed	intergenic	ADAMTS1	23793	3.484
mDC	8	rs2830545	21	28185565	A	G	3.859e-06	0.196875	9.29405e-06	0.2452	0.148796	0.271652	0	348	108	240	0.05556	0.06958	0.01402	imputed	intergenic	ADAMTS1	22500	1.721
mDC	8	rs2830546	21	28187060	G	A	4.379e-06	0.191375	1.10613e-05	0.2447	0.151726	0.269904	0	348	108	240	0.05587	0.06958	0.01371	imputed	intergenic	ADAMTS1	21005	8.736
mDC	8	rs60099514	21	28188191	C	G	4.269e-06	0.173301	1.20405e-05	0.2447	0.156907	0.268959	0	348	108	240	0.05587	0.06958	0.01371	imputed	intergenic	ADAMTS1	19874	6.501
mDC	8	rs57052686	21	28190765	T	A	4.492e-06	0.163805	1.35495e-05	0.2444	0.160318	0.267685	0	348	108	240	0.05587	0.06958	0.01371	imputed	intergenic	ADAMTS1	17300	4.195
mDC	8	rs59042813	21	28191069	G	C	4.817e-06	0.172767	1.37697e-05	0.244	0.158116	0.267537	0	348	108	240	0.05587	0.06958	0.01371	imputed	intergenic	ADAMTS1	16996	0.413
mDC	8	rs77118195	21	28193865	G	A	3.491e-06	0.154097	1.14761e-05	0.2465	0.16477	0.268875	0	348	108	240	0.05603	0.06958	0.01355	imputed	intergenic	ADAMTS1	14200	2.076
mDC	8	rs78582521	21	28193869	G	A	3.492e-06	0.153673	1.15197e-05	0.2465	0.164924	0.268795	0	348	108	240	0.05603	0.06958	0.01355	imputed	intergenic	ADAMTS1	14196	2.778
mDC	8	rs80025667	21	28196163	A	T	3.784e-06	0.139369	1.39762e-05	0.2452	0.170161	0.265789	0	348	108	240	0.05603	0.06958	0.01355	imputed	intergenic	ADAMTS1	11902	1.227
mDC	8	rs75392587	21	28196282	G	A	3.809e-06	0.138611	1.4154e-05	0.2451	0.170442	0.2656	0	348	108	240	0.05603	0.06958	0.01355	imputed	intergenic	ADAMTS1	11783	7.335
mDC	8	rs79747011	21	28197023	A	G	3.879e-06	0.13571	1.47632e-05	0.2448	0.171527	0.26496	0	348	108	240	0.05603	0.06958	0.01355	imputed	intergenic	ADAMTS1	11042	2.956
CD8+LD_CD28+	11	rs75472295	21	28336794	C	G	7.848e-06	0.00426595	0.000701994	0.3631	0.425749	0.334994	0	412	123	289	0.03005	0.03877	0.00872	imputed	intronic	ADAMTS5	0	14.49
Tcells_NKG2A+	13	rs2830758	21	28564141	G	T	8.374e-06	0.196239	1.00819e-05	0.1074	0.0552561	0.13207	54.91	351	110	241	0.3743	0.3678	0.0065	genotyped	intergenic	GPX1P2	47872	7.829
Tcells_NKG2A+	13	rs12106431	21	30995676	G	A	7.894e-06	0.00177372	0.00210467	0.127	0.129557	0.124557	0	351	110	241	0.1905	0.17	0.0205	imputed	intronic	BACH1:GRIK1:GRIK1-AS2	0:0:0	2.558
Tcells_NKG2A+	13	rs2832415	21	30996163	A	T	7.703e-06	0.00178763	0.00203813	0.1271	0.12941	0.124863	0	351	110	241	0.1905	0.17	0.0205	imputed	intronic	BACH1:GRIK1:GRIK1-AS2	0:0:0	0.842
Tcells_NKG2A+	13	rs363528	21	31014359	G	A	4.357e-06	0.000187026	0.00951523	0.1405	0.166844	0.113577	0	351	110	241	0.1534	0.1143	0.0391	genotyped	intronic	GRIK1	0	1.763
Tcells_NKG2A+	13	rs16984653	21	31020557	G	A	7.788e-06	0.000276073	0.0106732	0.1394	0.168466	0.111937	0	351	110	241	0.1524	0.1133	0.0391	imputed	intronic	GRIK1	0	5.029
CD4+	7	rs117377372	21	31137996	G	A	1.379e-07	0.0149516	2.32392e-06	-8.7459	-6.30257	-10.5388	37.08	418	125	293	0.03947	0.03877	0.0007	imputed	intronic	GRIK1	0	1.962
CD4/CD8_ratio	7	rs117377372	21	31137996	G	A	1.01e-06	0.0112669	2.11213e-05	-0.1803	-0.135441	-0.223514	29.9	417	125	292	0.03947	0.03877	0.0007	imputed	intronic	GRIK1	0	1.962
CD8+	13	rs117377372	21	31137996	G	A	1.198e-06	0.0103483	3.34489e-05	0.7085	0.554789	0.844644	0	417	125	292	0.03947	0.03877	0.0007	imputed	intronic	GRIK1	0	1.962
CD4+	7	rs75660779	21	31139444	G	A	2.004e-07	0.0152557	3.20983e-06	-9.2164	-6.64146	-11.174	37.66	418	125	293	0.03699	0.03181	0.00518	imputed	intronic	GRIK1	0	3.587
CD4/CD8_ratio	7	rs75660779	21	31139444	G	A	1.579e-06	0.012602	2.8346e-05	-0.1888	-0.14097	-0.236584	32.32	417	125	292	0.03699	0.03181	0.00518	imputed	intronic	GRIK1	0	3.587
CD8+	13	rs75660779	21	31139444	G	A	2.308e-06	0.0118477	5.54457e-05	0.736	0.575805	0.88285	0	417	125	292	0.03699	0.03181	0.00518	imputed	intronic	GRIK1	0	3.587
CD4+	7	rs139114401	21	31140961	C	A	2.205e-07	0.0150085	3.6345e-06	-9.178	-6.64473	-11.1126	35.97	418	125	293	0.03699	0.03181	0.00518	imputed	intronic	GRIK1	0	0.568
CD4/CD8_ratio	7	rs139114401	21	31140961	C	A	1.698e-06	0.012371	3.15591e-05	-0.1881	-0.141065	-0.2352	30.31	417	125	292	0.03699	0.03181	0.00518	imputed	intronic	GRIK1	0	0.568
CD8+	13	rs139114401	21	31140961	C	A	2.502e-06	0.0116114	6.22255e-05	0.7328	0.576297	0.876894	0	417	125	292	0.03699	0.03181	0.00518	imputed	intronic	GRIK1	0	0.568
CD4+	7	rs59196076	21	31143480	C	T	2.919e-07	0.0150837	4.8975e-06	-9.1001	-6.63963	-10.9903	32.3	418	125	293	0.03699	0.03181	0.00518	imputed	intronic	GRIK1	0	4.737
CD4/CD8_ratio	7	rs59196076	21	31143480	C	T	2.155e-06	0.0124299	4.11644e-05	-0.1864	-0.140967	-0.232301	25.76	417	125	292	0.03699	0.03181	0.00518	imputed	intronic	GRIK1	0	4.737
CD8+	13	rs59196076	21	31143480	C	T	3.239e-06	0.0116623	8.24266e-05	0.7256	0.575931	0.864305	0	417	125	292	0.03699	0.03181	0.00518	imputed	intronic	GRIK1	0	4.737
CD4+	7	rs78927935	21	31145158	C	T	3.561e-07	0.0150837	6.10906e-06	-9.0386	-6.63963	-10.8852	28.85	418	125	293	0.0369	0.03181	0.00509	imputed	intronic	GRIK1	0	3.312
CD4/CD8_ratio	7	rs78927935	21	31145158	C	T	2.541e-06	0.0124299	4.99089e-05	-0.1852	-0.140967	-0.229898	21.62	417	125	292	0.0369	0.03181	0.00509	imputed	intronic	GRIK1	0	3.312
CD8+	13	rs78927935	21	31145158	C	T	3.865e-06	0.0116623	0.000100632	0.7203	0.575931	0.854237	0	417	125	292	0.0369	0.03181	0.00509	imputed	intronic	GRIK1	0	3.312
CD4+	7	rs76102901	21	31147165	A	G	3.896e-07	0.0150837	6.75836e-06	-9.0092	-6.63963	-10.8339	27.08	418	125	293	0.0369	0.0328	0.0041	imputed	intronic	GRIK1	0	1.121
CD4/CD8_ratio	7	rs76102901	21	31147165	A	G	2.737e-06	0.0124299	5.44593e-05	-0.1846	-0.140967	-0.228738	19.53	417	125	292	0.0369	0.0328	0.0041	imputed	intronic	GRIK1	0	1.121
CD8+	13	rs76102901	21	31147165	A	G	4.188e-06	0.0116623	0.000110211	0.7177	0.575931	0.849376	0	417	125	292	0.0369	0.0328	0.0041	imputed	intronic	GRIK1	0	1.121
CD4+	7	rs117736015	21	31147347	T	C	3.903e-07	0.0150837	6.7709e-06	-9.0087	-6.63963	-10.8329	27.05	418	125	293	0.0369	0.03181	0.00509	imputed	intronic	GRIK1	0	0.918
CD4/CD8_ratio	7	rs117736015	21	31147347	T	C	2.74e-06	0.0124299	5.45405e-05	-0.1846	-0.140967	-0.228717	19.49	417	125	292	0.0369	0.03181	0.00509	imputed	intronic	GRIK1	0	0.918
CD8+	13	rs117736015	21	31147347	T	C	4.192e-06	0.0116623	0.000110359	0.7177	0.575931	0.8493	0	417	125	292	0.0369	0.03181	0.00509	imputed	intronic	GRIK1	0	0.918
CD4+	7	rs76350204	21	31147897	C	T	3.903e-07	0.0150837	6.7709e-06	-9.0087	-6.63963	-10.8329	27.05	418	125	293	0.0369	0.03181	0.00509	imputed	intronic	GRIK1	0	1.129
CD4/CD8_ratio	7	rs76350204	21	31147897	C	T	2.74e-06	0.0124299	5.45405e-05	-0.1846	-0.140967	-0.228717	19.49	417	125	292	0.0369	0.03181	0.00509	imputed	intronic	GRIK1	0	1.129
CD8+	13	rs76350204	21	31147897	C	T	4.192e-06	0.0116623	0.000110359	0.7177	0.575931	0.8493	0	417	125	292	0.0369	0.03181	0.00509	imputed	intronic	GRIK1	0	1.129
CD4+	7	rs78076439	21	31149408	A	G	3.9e-07	0.0150837	6.74962e-06	-9.0122	-6.63963	-10.8416	27.31	418	125	293	0.0369	0.03181	0.00509	imputed	intronic	GRIK1	0	0.023
CD4/CD8_ratio	7	rs78076439	21	31149408	A	G	2.745e-06	0.0124299	5.45341e-05	-0.1847	-0.140967	-0.22887	19.71	417	125	292	0.0369	0.03181	0.00509	imputed	intronic	GRIK1	0	0.023
CD8+	13	rs78076439	21	31149408	A	G	4.198e-06	0.0116623	0.000110347	0.7179	0.575931	0.849869	0	417	125	292	0.0369	0.03181	0.00509	imputed	intronic	GRIK1	0	0.023
CD4+	7	rs117572117	21	31150605	G	C	3.899e-07	0.0150891	6.74484e-06	-9.0122	-6.63922	-10.8419	27.34	418	125	293	0.0369	0.03181	0.00509	imputed	intronic	GRIK1	0	1.658
CD4/CD8_ratio	7	rs117572117	21	31150605	G	C	2.746e-06	0.0124319	5.45465e-05	-0.1847	-0.140962	-0.228866	19.72	417	125	292	0.0369	0.03181	0.00509	imputed	intronic	GRIK1	0	1.658
CD8+	13	rs117572117	21	31150605	G	C	4.199e-06	0.0116626	0.000110386	0.7179	0.575923	0.849845	0	417	125	292	0.0369	0.03181	0.00509	imputed	intronic	GRIK1	0	1.658
CD4+	7	rs4817308	21	31160644	T	C	3.9e-07	0.0150891	6.76186e-06	-9.0088	-6.63922	-10.8334	27.08	418	125	293	0.0369	0.02982	0.00708	genotyped	intronic	GRIK1	0	0.014
CD4/CD8_ratio	7	rs4817308	21	31160644	T	C	2.743e-06	0.0124319	5.4584e-05	-0.1846	-0.140962	-0.228705	19.48	417	125	292	0.0369	0.02982	0.00708	genotyped	intronic	GRIK1	0	0.014
CD8+	13	rs4817308	21	31160644	T	C	4.197e-06	0.0116626	0.00011049	0.7177	0.575923	0.84923	0	417	125	292	0.0369	0.02982	0.00708	genotyped	intronic	GRIK1	0	0.014
CD4+	7	rs16984993	21	31165317	T	C	3.9e-07	0.0150891	6.76128e-06	-9.0088	-6.63922	-10.8334	27.08	418	125	293	0.0369	0.03082	0.00608	genotyped	intronic	GRIK1	0	0.963
CD4/CD8_ratio	7	rs16984993	21	31165317	T	C	2.742e-06	0.0124319	5.4565e-05	-0.1846	-0.140962	-0.228708	19.48	417	125	292	0.0369	0.03082	0.00608	genotyped	intronic	GRIK1	0	0.963
CD8+	13	rs16984993	21	31165317	T	C	4.195e-06	0.0116626	0.000110436	0.7177	0.575923	0.849252	0	417	125	292	0.0369	0.03082	0.00608	genotyped	intronic	GRIK1	0	0.963
CD4+	7	rs78250855	21	31170617	C	T	3.772e-07	0.0150752	6.46969e-06	-9.0318	-6.64017	-10.882	28.57	418	125	293	0.0369	0.02982	0.00708	imputed	intronic	GRIK1	0	3.064
CD4/CD8_ratio	7	rs78250855	21	31170617	C	T	2.671e-06	0.0124171	5.25885e-05	-0.185	-0.140987	-0.229751	21.13	417	125	292	0.0369	0.02982	0.00708	imputed	intronic	GRIK1	0	3.064
CD8+	13	rs78250855	21	31170617	C	T	4.069e-06	0.0116473	0.00010627	0.7195	0.576031	0.853359	0	417	125	292	0.0369	0.02982	0.00708	imputed	intronic	GRIK1	0	3.064
CD4+	7	rs16985008	21	31171132	C	T	3.744e-07	0.0150752	6.40327e-06	-9.0368	-6.64017	-10.8926	28.89	418	125	293	0.0369	0.02982	0.00708	imputed	intronic	GRIK1	0	2.041
CD4/CD8_ratio	7	rs16985008	21	31171132	C	T	2.655e-06	0.0124171	5.21498e-05	-0.1851	-0.140987	-0.229976	21.49	417	125	292	0.0369	0.02982	0.00708	imputed	intronic	GRIK1	0	2.041
CD8+	13	rs16985008	21	31171132	C	T	4.043e-06	0.0116473	0.000105364	0.7199	0.576031	0.854239	0	417	125	292	0.0369	0.02982	0.00708	imputed	intronic	GRIK1	0	2.041
CD4+	7	rs143352211	21	31172035	G	C	3.687e-07	0.0150723	6.28885e-06	-9.0439	-6.6404	-10.9063	29.32	418	125	293	0.0369	0.02982	0.00708	imputed	intronic	GRIK1	0	0.14
CD4/CD8_ratio	7	rs143352211	21	31172035	G	C	2.619e-06	0.0124086	5.12798e-05	-0.1853	-0.141001	-0.230294	22	417	125	292	0.0369	0.02982	0.00708	imputed	intronic	GRIK1	0	0.14
CD8+	13	rs143352211	21	31172035	G	C	3.988e-06	0.0116366	0.000103764	0.7205	0.576106	0.855412	0	417	125	292	0.0369	0.02982	0.00708	imputed	intronic	GRIK1	0	0.14
CD4+	7	rs74650709	21	31175114	A	T	3.681e-07	0.0150752	6.2479e-06	-9.0504	-6.64017	-10.9226	29.79	418	125	293	0.0358	0.02982	0.00598	imputed	intronic	GRIK1	0	1.498
CD4/CD8_ratio	7	rs74650709	21	31175114	A	T	2.621e-06	0.0124171	5.1078e-05	-0.1854	-0.140987	-0.230623	22.5	417	125	292	0.0358	0.02982	0.00598	imputed	intronic	GRIK1	0	1.498
CD8+	13	rs74650709	21	31175114	A	T	3.978e-06	0.0116473	0.000103045	0.721	0.576031	0.856808	0	417	125	292	0.0358	0.02982	0.00598	imputed	intronic	GRIK1	0	1.498
CD4+	7	rs75357092	21	31178365	T	G	3.611e-07	0.0150752	6.08402e-06	-9.0639	-6.64017	-10.9517	30.65	418	125	293	0.0358	0.02982	0.00598	imputed	intronic	GRIK1	0	7.786
CD4/CD8_ratio	7	rs75357092	21	31178365	T	G	2.582e-06	0.0124171	4.99437e-05	-0.1856	-0.140987	-0.231249	23.46	417	125	292	0.0358	0.02982	0.00598	imputed	intronic	GRIK1	0	7.786
CD8+	13	rs75357092	21	31178365	T	G	3.909e-06	0.0116473	0.000100643	0.7221	0.576031	0.859287	0	417	125	292	0.0358	0.02982	0.00598	imputed	intronic	GRIK1	0	7.786
CD4+	7	rs74781066	21	31181051	C	T	3.54e-07	0.0150752	5.91831e-06	-9.0779	-6.64017	-10.9821	31.53	418	125	293	0.0358	0.02982	0.00598	imputed	intronic	GRIK1	0	15.79
CD4/CD8_ratio	7	rs74781066	21	31181051	C	T	2.544e-06	0.0124171	4.8846e-05	-0.1859	-0.140987	-0.231891	24.43	417	125	292	0.0358	0.02982	0.00598	imputed	intronic	GRIK1	0	15.79
CD8+	13	rs74781066	21	31181051	C	T	3.842e-06	0.0116473	9.83309e-05	0.7232	0.576031	0.861815	0	417	125	292	0.0358	0.02982	0.00598	imputed	intronic	GRIK1	0	15.79
CD4+	7	rs78065212	21	31182105	T	A	3.313e-07	0.0144556	5.82503e-06	-9.1047	-6.68252	-11.0002	30.71	418	125	293	0.0358	0.02982	0.00598	imputed	intronic	GRIK1	0	0.357
CD4/CD8_ratio	7	rs78065212	21	31182105	T	A	2.353e-06	0.0117631	4.81977e-05	-0.1866	-0.142077	-0.232281	23.19	417	125	292	0.0358	0.02982	0.00598	imputed	intronic	GRIK1	0	0.357
CD8+	13	rs78065212	21	31182105	T	A	3.534e-06	0.0109726	9.69178e-05	0.7262	0.580847	0.863377	0	417	125	292	0.0358	0.02982	0.00598	imputed	intronic	GRIK1	0	0.357
CD4+	7	rs7275960	21	31182992	C	A	3.3e-07	0.0144823	5.77555e-06	-9.1085	-6.6807	-11.01	31.05	418	125	293	0.0358	0.02982	0.00598	imputed	intronic	GRIK1	0	0.982
CD4/CD8_ratio	7	rs7275960	21	31182992	C	A	2.349e-06	0.0117912	4.78526e-05	-0.1866	-0.14203	-0.232491	23.59	417	125	292	0.0358	0.02982	0.00598	imputed	intronic	GRIK1	0	0.982
CD8+	13	rs7275960	21	31182992	C	A	3.524e-06	0.0110016	9.6162e-05	0.7265	0.580638	0.864223	0	417	125	292	0.0358	0.02982	0.00598	imputed	intronic	GRIK1	0	0.982
CD4+	7	rs74443516	21	31183586	G	A	3.465e-07	0.0150752	5.73777e-06	-9.0945	-6.64017	-11.0187	32.57	418	125	293	0.0358	0.02982	0.00598	imputed	intronic	GRIK1	0	13.01
CD4/CD8_ratio	7	rs74443516	21	31183586	G	A	2.501e-06	0.0124171	4.75649e-05	-0.1862	-0.140987	-0.232686	25.6	417	125	292	0.0358	0.02982	0.00598	imputed	intronic	GRIK1	0	13.01
CD8+	13	rs74443516	21	31183586	G	A	3.76e-06	0.0116473	9.54793e-05	0.7246	0.576031	0.865027	0	417	125	292	0.0358	0.02982	0.00598	imputed	intronic	GRIK1	0	13.01
CD4+	7	rs75628025	21	31190181	A	G	3.504e-07	0.0149612	5.70881e-06	-9.1314	-6.64785	-11.1098	34.6	418	125	293	0.0358	0.02982	0.00598	imputed	intronic	GRIK1	0	0.304
CD4/CD8_ratio	7	rs75628025	21	31190181	A	G	2.604e-06	0.012311	4.91846e-05	-0.1866	-0.141161	-0.234118	27	417	125	292	0.0358	0.02982	0.00598	imputed	intronic	GRIK1	0	0.304
CD8+	13	rs75628025	21	31190181	A	G	3.765e-06	0.0115411	9.4898e-05	0.7275	0.576778	0.872301	0	417	125	292	0.0358	0.02982	0.00598	imputed	intronic	GRIK1	0	0.304
CD4+	7	rs16985084	21	31195016	T	C	3.156e-07	0.0150891	4.96887e-06	-9.1758	-6.63922	-11.2037	37.41	418	125	293	0.0358	0.02982	0.00598	genotyped	intronic	GRIK1	0	0.114
CD4/CD8_ratio	7	rs16985084	21	31195016	T	C	2.32e-06	0.0124319	4.19328e-05	-0.1877	-0.140962	-0.236724	31.09	417	125	292	0.0358	0.02982	0.00598	genotyped	intronic	GRIK1	0	0.114
CD8+	13	rs16985084	21	31195016	T	C	3.361e-06	0.0116626	8.16353e-05	0.7319	0.575923	0.882156	0	417	125	292	0.0358	0.02982	0.00598	genotyped	intronic	GRIK1	0	0.114
CD4+	7	rs74492143	21	31195519	C	T	3.235e-07	0.0151857	4.78052e-06	-9.2465	-6.63576	-11.396	41.64	418	125	293	0.03469	0.03082	0.00387	imputed	intronic	GRIK1	0	4.025
CD4/CD8_ratio	7	rs74492143	21	31195519	C	T	2.273e-06	0.0125192	3.83645e-05	-0.1893	-0.140884	-0.241545	36.63	417	125	292	0.03469	0.03082	0.00387	imputed	intronic	GRIK1	0	4.025
CD8+	13	rs74492143	21	31195519	C	T	3.192e-06	0.0117467	7.30441e-05	0.7393	0.575595	0.901644	5.23	417	125	292	0.03469	0.03082	0.00387	imputed	intronic	GRIK1	0	4.025
CD8+LD_CD28+	11	rs138364583	21	32244397	T	C	5.447e-06	0.00768623	0.000294663	0.3107	0.282948	0.331583	0	412	123	289	0.04126	0.05169	0.01043	imputed	intergenic	KRTAP11-1	8568	3.691
CD8+LD_CD28+	11	rs116950303	21	32246633	A	T	2.578e-06	0.00421923	0.000273063	0.365	0.362989	0.366293	0	412	123	289	0.0258	0.03479	0.00899	imputed	intergenic	KRTAP11-1	6332	4.793
CD8+LD_CD28+	11	rs16997746	21	32261641	A	G	7.675e-06	0.00821218	0.000382643	0.2986	0.270342	0.320798	0	412	123	289	0.04286	0.05865	0.01579	genotyped	intergenic	KRTAP11-1	7766	2.114
CD8+LD_CD28+	11	rs116975485	21	32273770	T	C	1.589e-06	0.00400261	0.000179381	0.3726	0.366888	0.376195	0	412	123	289	0.02798	0.04274	0.01476	imputed	intergenic	KRTAP11-1	19895	0.049
CD8+LD_CD28+	11	rs117315242	21	32285353	T	C	9.239e-07	0.00429307	9.48517e-05	0.3726	0.345281	0.39161	0	412	123	289	0.02956	0.04473	0.01517	imputed	intergenic	KRTAP11-1	31478	0.825
CD8+LD_CD28+	11	rs2409396	21	32287614	T	C	3.812e-06	0.0202401	7.21408e-05	0.2837	0.233428	0.314988	0	412	123	289	0.04835	0.08847	0.04012	imputed	intergenic	KRTAP11-1	33739	6.963
Tcells_leuko	14	rs1831	21	32838721	A	G	1.15e-06	1.4373e-05	0.0109433	-4.3082	-6.39745	-2.92783	72.8	349	110	239	0.2743	0.3141	0.0398	imputed	intronic	TIAM1	0	4.641
Tcells_leuko	14	rs10854346	21	32840232	A	G	1.256e-06	1.62615e-05	0.0107852	-4.2936	-6.36273	-2.93207	72.14	349	110	239	0.2743	0.3141	0.0398	imputed	intronic	TIAM1	0	4.72
Tcells_leuko	14	rs8130739	21	32840515	A	G	1.326e-06	1.74601e-05	0.0107558	-4.2839	-6.33773	-2.93289	71.72	349	110	239	0.2743	0.3141	0.0398	imputed	intronic	TIAM1	0	0.711
Tcells_leuko	14	rs8134870	21	32840829	G	C	1.436e-06	1.88243e-05	0.010706	-4.2788	-6.34508	-2.93447	71.63	349	110	239	0.2743	0.3141	0.0398	imputed	intronic	TIAM1	0	0.973
Tcells_leuko	14	rs6517038	21	32841237	T	G	1.942e-06	2.63416e-05	0.0105548	-4.2527	-6.30924	-2.94591	70.29	349	110	239	0.2721	0.3141	0.042	imputed	intronic	TIAM1	0	0.806
Tcells_leuko	14	rs6517039	21	32841240	C	A	1.952e-06	2.65191e-05	0.0105477	-4.2519	-6.30764	-2.94611	70.25	349	110	239	0.2721	0.3141	0.042	imputed	intronic	TIAM1	0	0.598
Tcells_leuko	14	rs11701418	21	32842604	T	C	1.464e-06	1.99984e-05	0.0105709	-4.2682	-6.30301	-2.93768	70.99	349	110	239	0.2741	0.3171	0.043	imputed	intronic	TIAM1	0	2.86
Tcells_leuko	14	rs11701292	21	32842660	C	T	1.474e-06	2.019e-05	0.0105627	-4.267	-6.30012	-2.93788	70.93	349	110	239	0.2741	0.3171	0.043	imputed	intronic	TIAM1	0	0.416
Tcells_leuko	14	rs8127322	21	32842879	C	T	1.491e-06	2.05043e-05	0.0105483	-4.265	-6.29544	-2.93823	70.84	349	110	239	0.2741	0.3171	0.043	imputed	intronic	TIAM1	0	3.168
Tcells_leuko	14	rs2833416	21	32843098	A	G	1.504e-06	2.07232e-05	0.0105431	-4.2635	-6.29219	-2.93827	70.78	349	110	239	0.2741	0.3171	0.043	imputed	intronic	TIAM1	0	0.035
Tcells_leuko	14	rs8133912	21	32844412	T	G	1.545e-06	2.14869e-05	0.010509	-4.259	-6.28145	-2.93913	70.57	349	110	239	0.2741	0.3181	0.044	genotyped	intronic	TIAM1	0	0.872
Tcells_leuko	14	rs8128444	21	32844704	G	A	1.617e-06	2.31758e-05	0.0103544	-4.2538	-6.26225	-2.94586	70.06	349	110	239	0.2741	0.3181	0.044	imputed	intronic	TIAM1	0	1.379
Tcells_leuko	14	rs2833417	21	32845041	C	G	1.701e-06	2.50583e-05	0.0102293	-4.2473	-6.2417	-2.95134	69.53	349	110	239	0.2735	0.3181	0.0446	imputed	intronic	TIAM1	0	0.087
Tcells_leuko	14	rs2833418	21	32847298	A	G	2.37e-06	4.11692e-05	0.00954811	-4.2001	-6.09962	-2.98067	65.8	349	110	239	0.2722	0.3181	0.0459	imputed	intronic	TIAM1	0	0.851
Tcells_leuko	14	rs6517040	21	32854318	C	T	3.714e-06	0.000120301	0.00669792	-4.1164	-5.73102	-3.10467	51.54	349	110	239	0.2685	0.3171	0.0486	imputed	intronic	TIAM1	0	1.834
Tcells_leuko	14	rs2284532	21	32857371	G	A	3.805e-06	0.0001202	0.00683415	-4.1129	-5.7317	-3.09799	51.8	349	110	239	0.2685	0.3171	0.0486	imputed	intronic	TIAM1	0	1.6
MDSC2	15	rs58889880	21	33442906	A	G	2.568e-06	7.47002e-05	0.0096326	-0.4013	-0.525773	-0.300014	42.24	352	110	242	0.03561	0.04672	0.01111	imputed	intergenic	LINC00159	9722	0.079
MDSC2_w/oCD11b	15	rs58889880	21	33442906	A	G	3.102e-06	5.37392e-05	0.0139955	-0.3973	-0.535137	-0.284447	53.35	351	110	241	0.03561	0.04672	0.01111	imputed	intergenic	LINC00159	9722	0.079
MDSC2	15	rs8126578	21	33443580	A	G	3.468e-06	7.96504e-05	0.0117186	-0.3946	-0.520979	-0.291245	44.65	352	110	242	0.03561	0.04771	0.0121	genotyped	intergenic	LINC00159	9048	0.843
MDSC2_w/oCD11b	15	rs8126578	21	33443580	A	G	4.188e-06	5.75821e-05	0.016888	-0.3906	-0.530193	-0.275736	55.07	351	110	241	0.03561	0.04771	0.0121	genotyped	intergenic	LINC00159	9048	0.843
Monocytes_CD14+	15	rs2834618	21	36119111	G	T	1.059e-06	0.013646	4.05074e-05	-0.5424	-0.574051	-0.532596	0	338	107	231	0.1235	0.1113	0.0122	imputed	ncRNA_intronic	AP000330.8	0	1.708
CD8+LD_CD28+	11	rs62229266	21	37460271	T	A	1.881e-06	0.00828344	9.6805e-05	-0.1386	-0.124667	-0.147556	0	412	123	289	0.3674	0.3807	0.0133	imputed	ncRNA_intronic	AP000688.14:AP000688.15	0:0	5.386
CD8+LD_CD28+	11	rs11088335	21	37470335	T	C	8.566e-06	0.0221307	0.000148964	-0.1275	-0.106135	-0.141187	0	412	123	289	0.3643	0.3698	0.0055	genotyped	ncRNA_intronic	AP000688.14	0	11.4
CD8+LD_CD28+	11	rs11702763	21	37470704	G	A	8.591e-06	0.0224737	0.000146605	-0.1276	-0.10601	-0.141566	0	412	123	289	0.3636	0.3668	0.0032	imputed	ncRNA_intronic	AP000688.14	0	7.92
CD3bright	13	rs75433365	21	41096789	T	C	1.4e-06	0.0707744	7.92872e-06	0.4371	0.303198	0.493814	0	352	110	242	0.01515	0.03082	0.01567	imputed	ncRNA_intronic	AF064860.5	0	1.635
NKT_CD16+	1	rs8130948	21	41453049	C	T	2.499e-06	0.0729106	1.66629e-05	0.1248	0.0941248	0.135632	0	343	108	235	0.425	0.4016	0.0234	imputed	intronic	DSCAM	0	2.184
CD8+PD-1+	8	rs78405425	21	41708048	T	C	7.405e-06	0.00244513	0.00078737	-0.2321	-0.324142	-0.202195	2.5	418	123	295	0.02433	0.03479	0.01046	imputed	intronic	DSCAM	0	0.461
CD8+PD-1+	8	rs11911726	21	41708244	G	A	7.425e-06	0.00262435	0.000745853	-0.2311	-0.322013	-0.201986	0	418	123	295	0.02433	0.03479	0.01046	imputed	intronic	DSCAM	0	0.232
NK_immature	4	rs2837961	21	42518599	C	T	7.792e-06	0.00286614	0.00112332	-0.0635	-0.0727589	0.0584076	0	346	109	237	0.4773	0.4732	0.0041	genotyped	ncRNA_intronic	LINC00323	0	0.454
NK_immature	4	rs2837963	21	42519356	C	T	6.307e-06	0.000747439	0.00286799	-0.0691	-0.0863246	-0.0585246	0	346	109	237	0.3438	0.2873	0.0565	genotyped	ncRNA_exonic	LINC00323	0	1.62
CD4+CD28+	17	rs3761376	21	43787038	A	G	7.502e-06	0.000404153	0.00499322	0.2427	0.317681	0.195588	16.88	420	125	295	0.2169	0.2396	0.0227	imputed	upstream	TFF1	334	0.497
CD8+LD_CD28+	11	rs9974181	21	43797289	A	G	5.142e-06	0.000170389	0.00877941	0.3715	0.474137	0.288837	21.74	412	123	289	0.02878	0.02485	0.00393	imputed	intronic	TMPRSS3	0	4.12
CD4+CD57+	17	rs9974181	21	43797289	A	G	8.077e-06	0.00376253	0.000927013	0.6599	0.684118	0.643192	0	420	125	295	0.02878	0.02485	0.00393	imputed	intronic	TMPRSS3	0	4.12
CD8+LD_CD28+	11	rs7279951	21	43797983	A	G	4.674e-06	0.000160116	0.00854884	0.372	0.474066	0.289421	21.69	412	123	289	0.02885	0.02485	0.004	imputed	intronic	TMPRSS3	0	0.688
CD4+CD57+	17	rs7279951	21	43797983	A	G	8.486e-06	0.00443531	0.000829832	0.6569	0.669562	0.648174	0	420	125	295	0.02885	0.02485	0.004	imputed	intronic	TMPRSS3	0	0.688
CD8+LD_CD28+	11	rs28374226	21	43799143	A	G	8.618e-07	9.59988e-05	0.00280192	0.367	0.462281	0.296508	17.19	412	123	289	0.03614	0.02684	0.0093	imputed	intronic	TMPRSS3	0	0.361
CD8+ED_CD27-CD28+	11	rs28374226	21	43799143	A	G	3.013e-06	0.0136605	9.15464e-05	0.4635	0.402635	0.500972	0	404	123	281	0.03614	0.02684	0.0093	imputed	intronic	TMPRSS3	0	0.361
CD4+CD57+	17	rs28374226	21	43799143	A	G	7.069e-06	0.0231835	0.000122475	0.6018	0.508371	0.656138	0	420	125	295	0.03614	0.02684	0.0093	imputed	intronic	TMPRSS3	0	0.361
CD8+LD_CD28+	11	rs17114826	21	43804413	G	A	2.431e-06	0.000124697	0.00658319	0.3759	0.462468	0.299478	3.89	412	123	289	0.03214	0.02485	0.00729	genotyped	intronic	TMPRSS3	0	0.585
CD8+LD_CD28+	11	rs28444088	21	43806738	T	C	2.283e-06	0.000117832	0.006563	0.3791	0.466239	0.301756	4.55	412	123	289	0.03214	0.02485	0.00729	imputed	intronic	TMPRSS3	0	0.332
CD3bright	13	rs8127036	21	44503173	T	C	7.761e-06	0.0770043	3.37427e-05	-0.1746	-0.118836	-0.203957	6.8	352	110	242	0.1875	0.1849	0.0026	genotyped	intergenic	CBS	6119	0.123
sDC	1	rs5748992	22	16936412	T	C	9.098e-06	8.20383e-05	0.0213343	-0.099	-0.143698	-0.0676004	64.53	292	92	200	0.117	0.1551	0.0381	imputed	ncRNA_intronic	SLC9B1P4	0	2.072
sDC	1	rs5748998	22	16936600	T	C	8.819e-06	8.20481e-05	0.0209444	-0.0992	-0.143564	-0.0678485	64.19	292	92	200	0.117	0.1551	0.0381	imputed	ncRNA_intronic	SLC9B1P4	0	1.196
sDC	1	rs4819569	22	16937131	A	C	8.475e-06	7.73509e-05	0.0211414	-0.0989	-0.143317	-0.0674326	64.72	292	92	200	0.1182	0.1551	0.0369	imputed	ncRNA_intronic	SLC9B1P4	0	1.15
sDC	1	rs2890282	22	16953120	C	T	7.968e-06	7.28374e-05	0.0212913	-0.0965	-0.139588	-0.0657101	64.8	292	92	200	0.1223	0.1541	0.0318	imputed	ncRNA_intronic	SLC9B1P4	0	3.34
CD4+ED_CD27-CD28-	17	rs9618937	22	17414640	A	G	6.354e-06	0.0155999	0.000183589	-0.3108	-0.302742	-0.314512	0	419	125	294	0.2988	0.3082	0.0094	genotyped	ncRNA_exonic	IGKV1OR22-1	0	5.674
CD4+ED_CD27-CD28-	17	rs62237388	22	17419090	A	G	6.727e-06	0.015702	0.00019292	-0.3103	-0.302751	-0.313688	0	419	125	294	0.2988	0.3082	0.0094	imputed	intergenic	IGKV1OR22-1	4196	0.167
CD4+ED_CD27-CD28-	17	rs8140633	22	17422787	A	G	6.705e-06	0.015691	0.000192423	-0.3102	-0.302562	-0.313711	0	419	125	294	0.2988	0.3082	0.0094	imputed	intergenic	IGKV1OR22-1	7893	1.38
CD4+ED_CD27-CD28-	17	rs9606548	22	17424362	T	C	6.739e-06	0.0156138	0.000194299	-0.3101	-0.302734	-0.313508	0	419	125	294	0.2988	0.3082	0.0094	imputed	intergenic	IGKV1OR22-1	9468	4.958
CD14+CD15-	15	rs17810548	22	19003938	T	C	6.51e-06	0.000130723	0.0136076	-0.3609	-0.474937	-0.268028	39.52	348	110	238	0.1491	0.1461	0.003	genotyped	ncRNA_intronic	DGCR5	0	1.751
CD8+M_CD28+	9	rs2072549	22	21385843	A	G	5.197e-06	0.00514221	0.000436213	0.1913	0.182291	0.198065	0	414	125	289	0.1528	0.2097	0.0569	imputed	exonic	SLC7A4:AC002472.11	0:0	18.13
mDC	8	rs5749655	22	22044659	G	A	4.36e-06	0.00123019	0.00106369	0.215	0.284872	0.185264	0	348	108	240	0.0819	0.1133	0.0314	imputed	intronic	PPIL2	0	5.748
mDC	8	rs5754659	22	22046111	A	G	4.336e-06	0.00121823	0.0010785	0.216	0.285057	0.186202	0	348	108	240	0.0819	0.1133	0.0314	imputed	intronic	PPIL2	0	5.357
CD8+ME_CD57+	8	rs165694	22	22783380	G	C	5.348e-06	0.0182285	0.000128758	-0.1701	-0.153414	-0.17873	0	411	120	291	0.3082	0.3072	0.001	imputed	intergenic	IGLV5-37	1008	0.678
CD8+ME_CD57+	8	rs5759542	22	23283632	A	G	2.502e-06	0.147359	8.98758e-06	-0.3788	-0.270876	-0.403751	0	411	120	291	0.03403	0.04076	0.00673	imputed	intergenic	IGLC7	18428	0.746
Lin-HLA-DR-cross	16	rs11090370	22	25614502	A	G	2.465e-06	0.00863836	0.000131713	0.0965	0.0875765	0.102228	0	338	107	231	0.3144	0.3479	0.0335	imputed	upstream	CRYBB2	986	0.055
Lin-HLA-DR-	16	rs11090370	22	25614502	A	G	3.557e-06	0.0197917	7.54468e-05	0.0933	0.077847	0.102524	0	352	110	242	0.3144	0.3479	0.0335	imputed	upstream	CRYBB2	986	0.055
MDSC1	16	rs11090370	22	25614502	A	G	6.075e-06	0.0289059	7.56435e-05	0.0972	0.0754044	0.111626	0	351	110	241	0.3144	0.3479	0.0335	imputed	upstream	CRYBB2	986	0.055
CD14-CD15-	16	rs117017406	22	25714404	T	C	4.672e-06	0.0488304	3.90255e-05	0.2127	0.339609	0.202489	0	348	110	238	0.0177	0.02087	0.00317	imputed	ncRNA_intronic	IGLL3P	0	0.347
CD14-CD15-	16	rs111280982	22	25728543	T	C	1.519e-06	0.0212275	2.71976e-05	0.2319	0.348496	0.218266	0	348	110	238	0.01045	0.01889	0.00844	imputed	ncRNA_intronic	CTA-246H3.8	0	0.004
CD3-CD16-	3	rs76511539	22	25848040	A	G	6.454e-06	0.00232178	0.00111668	0.1198	0.139437	0.109012	0	350	110	240	0.04075	0.05666	0.01591	imputed	ncRNA_intronic	CRYBB2P1	0	0.225
CD3bright	13	rs16981208	22	26405526	G	C	8.886e-06	0.000366048	0.0119328	0.4496	0.495236	0.389805	0	352	110	242	0.02137	0.04175	0.02038	imputed	intronic	MYO18B	0	1.256
CD3bright	13	rs6004890	22	26406991	G	A	9.075e-06	0.000369916	0.0120547	0.4507	0.496355	0.390689	0	352	110	242	0.02137	0.04175	0.02038	imputed	intronic	MYO18B	0	1.813
CD3bright	13	rs12166654	22	26407957	C	T	9.187e-06	0.000374417	0.0120568	0.4511	0.496609	0.391318	0	352	110	242	0.02143	0.04175	0.02032	imputed	intronic	MYO18B	0	2.374
CD4+SM	6	rs78042618	22	27232360	C	T	8.139e-06	0.00115778	0.00248869	-0.1774	-0.214838	-0.1543	0	392	118	274	0.06199	0.06561	0.00362	imputed	intergenic	RP1-90L6.2	22236	4.249
CD4+SM	6	rs148255220	22	27233255	T	C	7.291e-06	0.00107132	0.00240459	-0.1785	-0.216384	-0.155054	0	392	118	274	0.06317	0.06461	0.00144	imputed	intergenic	RP1-90L6.2	21341	3.717
CD4+SM	6	rs60469838	22	27233705	A	G	7.036e-06	0.0010027	0.00246061	-0.179	-0.217655	-0.154994	0	392	118	274	0.06334	0.06461	0.00127	imputed	intergenic	RP1-90L6.2	20891	0.306
CD4+SM	6	rs61609157	22	27233813	A	G	6.89e-06	0.000982141	0.00245633	-0.1792	-0.218071	-0.155089	0	392	118	274	0.06334	0.06461	0.00127	imputed	intergenic	RP1-90L6.2	20783	3.954
CD4+SM	6	rs17421076	22	27234114	G	A	6.654e-06	0.000968091	0.00239401	-0.179	-0.218329	-0.15484	0	392	118	274	0.06568	0.06461	0.00107	imputed	intergenic	RP1-90L6.2	20482	7.089
NK_immature_NKG2A+	4	rs5997146	22	27325416	A	G	9.775e-06	0.0405447	8.20295e-05	0.0648	0.0483138	0.0756283	0	346	109	237	0.3265	0.3012	0.0253	imputed	intergenic	RP1-90L6.3	8841	1.978
M_C	15	rs2142541	22	27430078	G	T	4.35e-06	0.0435946	5.3064e-05	0.316	0.269433	0.333492	0	297	95	202	0.2869	0.2594	0.0275	genotyped	intergenic	RNU6-1066P	1771	0.14
M_C	15	rs2142542	22	27430158	G	A	4.471e-06	0.0435946	5.45279e-05	0.3155	0.269433	0.332809	0	297	95	202	0.2869	0.2634	0.0235	genotyped	intergenic	RNU6-1066P	1691	2.019
M_C	15	rs2179053	22	27430304	T	C	4.311e-06	0.0435946	5.25996e-05	0.3161	0.269433	0.333681	0	297	95	202	0.2869	0.2594	0.0275	genotyped	intergenic	RNU6-1066P	1545	4.389
M_C	15	rs9613348	22	27430630	A	G	4.248e-06	0.0435946	5.18308e-05	0.3164	0.269433	0.334091	0	297	95	202	0.2869	0.2594	0.0275	imputed	intergenic	RNU6-1066P	1219	1.988
M_C	15	rs2223201	22	27431791	C	T	2.707e-06	0.0434388	3.35511e-05	0.3223	0.269666	0.342007	0	297	95	202	0.2849	0.2584	0.0265	imputed	upstream	RNU6-1066P	58	1.489
M_C	15	rs742002	22	27435086	T	C	9.945e-06	0.141729	3.31951e-05	0.2974	0.198338	0.330907	0	297	95	202	0.2912	0.2803	0.0109	genotyped	intergenic	RNU6-1066P	3131	0.613
NK_mature	3	rs134012	22	28036473	T	G	9.642e-06	0.0145787	0.000298604	0.0962	0.0873971	0.101573	0	337	106	231	0.2581	0.2823	0.0242	imputed	intergenic	RP1-213J1P__B.1	36082	3.641
NK_mature	3	rs134013	22	28036837	C	T	6.064e-06	0.0433275	5.44882e-05	0.0913	0.0693426	0.103413	0	337	106	231	0.316	0.3449	0.0289	imputed	intergenic	RP1-213J1P__B.1	35718	3.614
CD14+CD15-	15	rs1049536	22	29904354	A	G	1.095e-06	0.0138354	3.59661e-05	0.3499	0.29949	0.378318	0	348	110	238	0.1923	0.2197	0.0274	imputed	UTR3	THOC5	0	8.786
CD8+LEM_CD57+	18	rs112812772	22	31004597	A	G	8.997e-06	0.000138451	0.0243019	-0.5045	-0.606938	-0.381596	0	410	121	289	0.0369	0.02883	0.00807	imputed	intronic	TCN2	0	0.07
CD8+LEM_CD57+	18	rs5997702	22	31004828	G	C	9.112e-06	0.000139873	0.0243622	-0.5039	-0.606149	-0.381193	0	410	121	289	0.0369	0.02883	0.00807	imputed	intronic	TCN2	0	1.013
CD8+LEM_CD57+	18	rs4820880	22	31005244	A	C	9.252e-06	0.000141392	0.0244643	-0.5031	-0.605228	-0.380607	0	410	121	289	0.0369	0.02883	0.00807	imputed	intronic	TCN2	0	2.774
CD8+LEM_CD57+	18	rs4820881	22	31005250	G	A	8.06e-06	0.000141526	0.020588	-0.4992	-0.605148	-0.379745	1.19	410	121	289	0.0381	0.02982	0.00828	imputed	intronic	TCN2	0	4.497
CD8+LEM_CD57+	18	rs4820020	22	31006004	T	C	9.484e-06	0.000143621	0.0246632	-0.5019	-0.603898	-0.379628	0	410	121	289	0.0369	0.02883	0.00807	genotyped	intronic	TCN2	0	0.617
CD8+LEM_CD57+	18	rs4820884	22	31008436	A	C	9.419e-06	0.000143755	0.0245094	-0.5021	-0.603872	-0.380053	0	410	121	289	0.0369	0.02883	0.00807	imputed	intronic	TCN2	0	0.473
CD8+LEM_CD57+	18	rs76348547	22	31013921	T	G	5.378e-06	0.000109038	0.0179654	-0.5242	-0.635342	-0.399551	4.15	410	121	289	0.0358	0.02883	0.00697	imputed	intronic	TCN2	0	0.369
CD8+LEM_CD57+	18	rs12160098	22	31014419	G	A	5.361e-06	0.000109038	0.0179165	-0.5243	-0.635342	-0.399686	4.05	410	121	289	0.0358	0.02883	0.00697	imputed	intronic	TCN2	0	6.966
CD8+LEM_CD57+	18	rs12160394	22	31017717	T	C	5.249e-06	0.000108654	0.0175732	-0.5242	-0.635514	-0.399929	4.24	410	121	289	0.0358	0.02883	0.00697	imputed	intronic	TCN2	0	5.206
CD8+LEM_CD57+	18	rs5997707	22	31018124	G	A	5.245e-06	0.000108701	0.0175326	-0.5241	-0.635492	-0.399812	4.38	410	121	289	0.0358	0.02883	0.00697	imputed	intronic	TCN2	0	5.022
CD8+LEM_CD57+	18	rs4820889	22	31019044	A	G	6.005e-06	0.000108695	0.0208233	-0.5285	-0.635499	-0.401379	0	410	121	289	0.03461	0.02883	0.00578	imputed	exonic	TCN2	0	15.47
CD8+LEM_CD57+	18	rs77538638	22	31159167	G	C	7.233e-06	0.000736761	0.00332393	-0.5955	-0.729751	-0.506705	0	410	121	289	0.02561	0.0169	0.00871	imputed	intronic	OSBP2	0	0.111
Tcells_leuko	14	rs5998490	22	32828208	C	T	2.029e-07	6.97128e-05	0.00118216	4.9746	6.05943	4.15982	0	349	110	239	0.2554	0.2555	0.0001	imputed	intronic	BPIFC	0	0.464
Lymphocytes	14	rs5998490	22	32828208	C	T	4.798e-06	0.000320133	0.00396969	543.645	728.637	435.415	29.43	351	110	241	0.2554	0.2555	0.0001	imputed	intronic	BPIFC	0	0.464
M_C	15	rs9609551	22	32828343	C	T	1.74e-06	0.105762	4.94856e-06	-0.3753	-0.222621	-0.451182	46.83	297	95	202	0.2249	0.2058	0.0191	imputed	intronic	BPIFC	0	4.565
Bcells_NKG2C+	5	rs150634906	22	34270699	A	G	4.868e-06	0.997571	2.00264e-06	0.0797	0.000152248	0.0908245	65.51	348	110	238	0.02041	0.02684	0.00643	imputed	intronic	LARGE	0	0.649
Bcells_NKG2C+	5	rs147089433	22	34289088	C	T	8.389e-06	0.680502	2.41702e-06	0.0757	-0.0221166	0.0867008	73.06	348	110	238	0.02326	0.02783	0.00457	imputed	intronic	LARGE	0	17.44
Bcells_NKG2C+	5	rs143469469	22	34294560	G	T	6.861e-06	0.677519	1.95349e-06	0.0761	-0.022222	0.0870635	73.56	348	110	238	0.02326	0.03082	0.00756	imputed	intronic	LARGE	0	1.604
Bcells_NKG2C+	5	rs78866914	22	34318582	A	T	5.86e-06	0.534681	1.4847e-06	0.0765	-0.0352461	0.0873714	76.63	348	110	238	0.02199	0.03479	0.0128	imputed	ncRNA_exonic	LARGE:LL22NC03-32F9.1	0:0	17.4
CD4+ME_CD95+	10	rs135158	22	37153185	C	T	6.17e-07	0.000205283	0.00148899	3.3721	3.60364	3.12408	0	406	125	281	0.25	0.175	0.075	imputed	intergenic	IFT27	1060	1.642
CD4+LD	19	rs135158	22	37153185	C	T	1.997e-06	1.25115e-05	0.0451246	-5.2369	-6.71727	-3.34573	56.65	411	122	289	0.25	0.175	0.075	imputed	intergenic	IFT27	1060	1.642
CD4+ME_CD95+	10	rs129333	22	37153289	A	G	6.461e-07	0.000213717	0.00149623	3.364	3.58959	3.12191	0	406	125	281	0.25	0.175	0.075	genotyped	downstream	IFT27	956	0.061
CD4+LD	19	rs129333	22	37153289	A	G	1.965e-06	1.23157e-05	0.0452232	-5.2356	-6.71317	-3.34337	56.67	411	122	289	0.25	0.175	0.075	genotyped	downstream	IFT27	956	0.061
CD4+ME_CD95+	10	rs762905	22	37153412	C	G	5.337e-07	0.000181626	0.00146355	3.3944	3.6378	3.13322	0	406	125	281	0.2494	0.1855	0.0639	imputed	downstream	IFT27	NA	NA
CD4+LD	19	rs762905	22	37153412	C	G	2.118e-06	1.35012e-05	0.0446531	-5.2337	-6.70483	-3.35774	55.86	411	122	289	0.2494	0.1855	0.0639	imputed	downstream	IFT27	NA	NA
CD4+ME_CD95+	10	rs762906	22	37153443	A	G	6.569e-07	0.000217413	0.00149436	3.3627	3.5866	3.12253	0	406	125	281	0.25	0.174	0.076	imputed	downstream	IFT27	802	2.508
CD4+LD	19	rs762906	22	37153443	A	G	1.981e-06	1.24358e-05	0.0451701	-5.235	-6.71205	-3.34447	56.6	411	122	289	0.25	0.174	0.076	imputed	downstream	IFT27	802	2.508
CD4+ME_CD95+	10	rs130566	22	37157165	A	C	6.417e-07	0.000212989	0.00149167	3.3652	3.59084	3.12312	0	406	125	281	0.25	0.174	0.076	imputed	intronic	IFT27	0	9.005
CD4+LD	19	rs130566	22	37157165	A	C	1.964e-06	1.23307e-05	0.0451734	-5.2363	-6.71365	-3.34451	56.65	411	122	289	0.25	0.174	0.076	imputed	intronic	IFT27	0	9.005
CD4+ME_CD95+	10	rs130567	22	37157572	T	C	6.415e-07	0.00021283	0.00149229	3.3653	3.59107	3.12297	0	406	125	281	0.25	0.173	0.077	imputed	intronic	IFT27	0	3.76
CD4+LD	19	rs130567	22	37157572	T	C	1.965e-06	1.23338e-05	0.0451793	-5.2362	-6.71369	-3.34438	56.65	411	122	289	0.25	0.173	0.077	imputed	intronic	IFT27	0	3.76
CD4+ME_CD95+	10	rs3926888	22	37159350	G	A	6.239e-07	0.000207227	0.00149126	3.3695	3.59932	3.12312	0	406	125	281	0.25	0.174	0.076	imputed	intronic	IFT27	0	1.496
CD4+LD	19	rs3926888	22	37159350	G	A	1.986e-06	1.2445e-05	0.0451643	-5.2359	-6.71487	-3.34457	56.65	411	122	289	0.25	0.174	0.076	imputed	intronic	IFT27	0	1.496
CD4+ME_CD95+	10	rs739002	22	37159819	T	C	6.402e-07	0.000212802	0.00148959	3.3657	3.59135	3.1236	0	406	125	281	0.25	0.173	0.077	imputed	intronic	IFT27	0	1.056
CD4+LD	19	rs739002	22	37159819	T	C	1.961e-06	1.23402e-05	0.0450946	-5.237	-6.714	-3.34582	56.62	411	122	289	0.25	0.173	0.077	imputed	intronic	IFT27	0	1.056
CD4+ME_CD95+	10	rs1048012	22	37163329	C	T	6.414e-07	0.000212181	0.00149623	3.3651	3.59185	3.12191	0	406	125	281	0.25	0.173	0.077	imputed	intronic	IFT27	0	6.565
CD4+LD	19	rs1048012	22	37163329	C	T	1.971e-06	1.23456e-05	0.0452232	-5.2355	-6.71353	-3.34337	56.68	411	122	289	0.25	0.173	0.077	imputed	intronic	IFT27	0	6.565
CD4+ME_CD95+	10	rs5756338	22	37163607	T	C	6.24e-07	0.000206776	0.00149466	3.3694	3.59987	3.12227	0	406	125	281	0.25	0.173	0.077	imputed	intronic	IFT27	0	0.117
CD4+LD	19	rs5756338	22	37163607	T	C	1.992e-06	1.24572e-05	0.0452276	-5.2351	-6.71464	-3.34336	56.68	411	122	289	0.25	0.173	0.077	imputed	intronic	IFT27	0	0.117
CD4+ME_CD95+	10	rs739005	22	37165903	T	C	6.461e-07	0.000214006	0.00149423	3.3642	3.58955	3.12242	0	406	125	281	0.25	0.173	0.077	imputed	intronic	IFT27	0	2.877
CD4+LD	19	rs739005	22	37165903	T	C	1.963e-06	1.23227e-05	0.0451728	-5.2361	-6.7135	-3.34428	56.65	411	122	289	0.25	0.173	0.077	imputed	intronic	IFT27	0	2.877
CD4+ME_CD95+	10	rs5756339	22	37166457	C	T	6.466e-07	0.000213867	0.00149623	3.3639	3.58937	3.12191	0	406	125	281	0.25	0.172	0.078	genotyped	intronic	IFT27	0	1.339
CD4+LD	19	rs5756339	22	37166457	C	T	1.965e-06	1.23128e-05	0.0452232	-5.2356	-6.71313	-3.34337	56.67	411	122	289	0.25	0.172	0.078	genotyped	intronic	IFT27	0	1.339
CD4+ME_CD95+	10	rs5750303	22	37166674	C	T	6.466e-07	0.000213867	0.00149623	3.3639	3.58937	3.12191	0	406	125	281	0.25	0.173	0.077	genotyped	intronic	IFT27	0	0.47
CD4+LD	19	rs5750303	22	37166674	C	T	1.965e-06	1.23128e-05	0.0452232	-5.2356	-6.71313	-3.34337	56.67	411	122	289	0.25	0.173	0.077	genotyped	intronic	IFT27	0	0.47
CD4+ME_CD95+	10	rs9619634	22	37167346	A	G	6.471e-07	0.000213867	0.00149745	3.3638	3.58937	3.12178	0	406	125	281	0.25	0.173	0.077	imputed	intronic	IFT27	0	0.855
CD4+LD	19	rs9619634	22	37167346	A	G	1.968e-06	1.23128e-05	0.0452782	-5.2353	-6.71313	-3.34261	56.69	411	122	289	0.25	0.173	0.077	imputed	intronic	IFT27	0	0.855
CD4+ME_CD95+	10	rs4821522	22	37168444	A	G	6.466e-07	0.000213867	0.00149623	3.3639	3.58937	3.12191	0	406	125	281	0.25	0.172	0.078	genotyped	intronic	IFT27	0	2.573
CD4+LD	19	rs4821522	22	37168444	A	G	1.965e-06	1.23128e-05	0.0452232	-5.2356	-6.71313	-3.34337	56.67	411	122	289	0.25	0.172	0.078	genotyped	intronic	IFT27	0	2.573
CD4+ME_CD95+	10	rs4821523	22	37168638	A	G	6.5e-07	0.000214902	0.00149623	3.3639	3.58953	3.12191	0	406	125	281	0.25	0.172	0.078	imputed	intronic	IFT27	0	0.666
CD4+LD	19	rs4821523	22	37168638	A	G	1.98e-06	1.23992e-05	0.0452232	-5.2351	-6.7134	-3.34337	56.66	411	122	289	0.25	0.172	0.078	imputed	intronic	IFT27	0	0.666
CD4+ME_CD95+	10	rs4821524	22	37168725	C	T	6.466e-07	0.000213867	0.00149623	3.3639	3.58937	3.12191	0	406	125	281	0.25	0.172	0.078	genotyped	intronic	IFT27	0	6.991
CD4+LD	19	rs4821524	22	37168725	C	T	1.965e-06	1.23128e-05	0.0452232	-5.2356	-6.71313	-3.34337	56.67	411	122	289	0.25	0.172	0.078	genotyped	intronic	IFT27	0	6.991
CD4+ME_CD95+	10	rs4821525	22	37169985	T	C	6.466e-07	0.000213867	0.00149623	3.3639	3.58937	3.12191	0	406	125	281	0.25	0.172	0.078	genotyped	intronic	IFT27	0	7.953
CD4+LD	19	rs4821525	22	37169985	T	C	1.965e-06	1.23128e-05	0.0452232	-5.2356	-6.71313	-3.34337	56.67	411	122	289	0.25	0.172	0.078	genotyped	intronic	IFT27	0	7.953
CD4+ME_CD95+	10	rs5750304	22	37170820	C	T	6.596e-07	0.000216861	0.00150388	3.3627	3.58757	3.12154	0	406	125	281	0.25	0.172	0.078	imputed	intronic	IFT27	0	1.445
CD4+LD	19	rs5750304	22	37170820	C	T	1.983e-06	1.23722e-05	0.0453888	-5.2352	-6.71348	-3.34195	56.69	411	122	289	0.25	0.172	0.078	imputed	intronic	IFT27	0	1.445
CD4+ME_CD95+	10	rs2157186	22	37173085	A	G	7.598e-07	0.000253652	0.00147359	3.3567	3.56303	3.13614	0	406	125	281	0.2506	0.172	0.0786	imputed	upstream	IFT27	784	8.1
CD4+LD	19	rs2157186	22	37173085	A	G	2.274e-06	1.44507e-05	0.0450106	-5.2238	-6.68572	-3.35717	55.26	411	122	289	0.2506	0.172	0.0786	imputed	upstream	IFT27	784	8.1
CD4+ME_CD95+	10	rs743775	22	37176199	C	T	7.747e-07	0.000250678	0.00151696	3.3695	3.58417	3.14056	0	406	125	281	0.2518	0.171	0.0808	imputed	intergenic	IFT27	3898	5.161
CD4+LD	19	rs743775	22	37176199	C	T	2.468e-06	1.44889e-05	0.0475708	-5.2288	-6.7169	-3.33138	56.37	411	122	289	0.2518	0.171	0.0808	imputed	intergenic	IFT27	3898	5.161
CD4+ME_CD95+	10	rs762916	22	37177017	A	G	7.793e-07	0.000252314	0.00151683	3.3687	3.58091	3.142	0	406	125	281	0.2512	0.171	0.0802	imputed	intergenic	IFT27	4716	3.479
CD4+LD	19	rs762916	22	37177017	A	G	2.45e-06	1.44214e-05	0.0475922	-5.2297	-6.71451	-3.33253	56.28	411	122	289	0.2512	0.171	0.0802	imputed	intergenic	IFT27	4716	3.479
CD4+ME_CD95+	10	rs6000410	22	37177190	A	G	7.827e-07	0.000252879	0.00151962	3.3689	3.58127	3.14203	0	406	125	281	0.2506	0.171	0.0796	imputed	intergenic	IFT27	4889	7.01
CD4+LD	19	rs6000410	22	37177190	A	G	2.468e-06	1.45045e-05	0.0476538	-5.2292	-6.71406	-3.33218	56.26	411	122	289	0.2506	0.171	0.0796	imputed	intergenic	IFT27	4889	7.01
CD4+ME_CD95+	10	rs5756341	22	37177638	T	C	7.858e-07	0.000253805	0.00151964	3.369	3.58125	3.14236	0	406	125	281	0.2506	0.171	0.0796	imputed	intergenic	IFT27	5337	1.338
CD4+LD	19	rs5756341	22	37177638	T	C	2.476e-06	1.4539e-05	0.0476809	-5.2293	-6.71466	-3.33213	56.26	411	122	289	0.2506	0.171	0.0796	imputed	intergenic	IFT27	5337	1.338
CD4+ME_CD95+	10	rs5756342	22	37179546	G	C	8.035e-07	0.00025849	0.00152356	3.3699	3.58211	3.14368	0	406	125	281	0.2512	0.169	0.0822	imputed	intergenic	IFT27	7245	1.952
CD4+LD	19	rs5756342	22	37179546	G	C	2.565e-06	1.49744e-05	0.0478617	-5.2271	-6.71367	-3.33157	56.16	411	122	289	0.2512	0.169	0.0822	imputed	intergenic	IFT27	7245	1.952
M_N	1	rs4616573	22	37304238	T	C	3.107e-06	0.280027	1.65997e-06	-0.3221	-0.128205	-0.42367	75.79	250	77	173	0.02332	0.02783	0.00451	imputed	intergenic	CSF2RB	5431	4.741
M_N	1	rs73883954	22	37304918	G	A	3.1e-06	0.279765	1.64456e-06	-0.3217	-0.127973	-0.423533	75.89	250	77	173	0.02339	0.02883	0.00544	imputed	intergenic	CSF2RB	4751	1.819
M_N	1	rs73883973	22	37307840	T	C	3.217e-06	0.280377	1.6494e-06	-0.3196	-0.12665	-0.42235	76.24	250	77	173	0.02339	0.02883	0.00544	imputed	intergenic	CSF2RB	1829	3.666
M_N	1	rs16997492	22	37307865	C	T	3.219e-06	0.280301	1.65035e-06	-0.3196	-0.12665	-0.422338	76.25	250	77	173	0.02339	0.02883	0.00544	imputed	intergenic	CSF2RB	1804	0.142
M_N	1	rs16997495	22	37308516	T	C	4.919e-06	0.266481	3.71061e-06	-0.3019	-0.12944	-0.385715	69.79	250	77	173	0.02616	0.0328	0.00664	imputed	intergenic	CSF2RB	1153	0.932
M_N	1	rs117697866	22	37308572	C	G	2.916e-06	0.260886	1.67402e-06	-0.3203	-0.131335	-0.421832	75.55	250	77	173	0.02326	0.02783	0.00457	imputed	intergenic	CSF2RB	1097	0.381
M_N	1	rs73883974	22	37309807	A	G	2.787e-06	0.247868	1.65995e-06	-0.3197	-0.133481	-0.422035	75.58	250	77	173	0.02319	0.02883	0.00564	imputed	intronic	CSF2RB	0	0.569
M_N	1	rs77294419	22	37310314	G	C	2.664e-06	0.234306	1.66593e-06	-0.3192	-0.135977	-0.422148	75.5	250	77	173	0.02319	0.03082	0.00763	imputed	intronic	CSF2RB	0	6.41
M_N	1	rs118039979	22	37310471	T	G	2.66e-06	0.233852	1.66466e-06	-0.3191	-0.136033	-0.422164	75.51	250	77	173	0.02319	0.02982	0.00663	imputed	intronic	CSF2RB	0	2.095
M_N	1	rs11913148	22	37312745	T	C	2.507e-06	0.217072	1.63198e-06	-0.3181	-0.138596	-0.422964	75.74	250	77	173	0.0245	0.02982	0.00532	imputed	intronic	CSF2RB	0	2.02
M_N	1	rs78418961	22	37313996	G	A	2.488e-06	0.207645	1.68638e-06	-0.3173	-0.14032	-0.422462	75.62	250	77	173	0.0245	0.02883	0.00433	imputed	intronic	CSF2RB	0	0.602
M_N	1	rs76218233	22	37315884	C	T	2.251e-06	0.194093	1.56924e-06	-0.3178	-0.142769	-0.425323	76.02	250	77	173	0.0245	0.02883	0.00433	imputed	intronic	CSF2RB	0	3.463
M_N	1	rs117689490	22	37318121	G	T	3.371e-06	0.165381	3.48627e-06	-0.3074	-0.150586	-0.40316	70.86	250	77	173	0.02319	0.02883	0.00564	imputed	UTR5	CSF2RB	0	2.383
CD8+CD28+	18	rs9611026	22	39191169	T	C	1.138e-06	0.00635371	5.90555e-05	-0.351	-0.289578	-0.407583	0	418	125	293	0.015	0.04374	0.02874	imputed	upstream	DNAL4	965	10.26
Lin-CD14+HLA-DR+	15	rs550486645	22	42915634	T	C	9.771e-06	0.0918233	5.8846e-05	-0.7549	-0.637446	-0.785762	0	335	107	228	0.02579	0.006958	0.018832	imputed	intronic	RRP7A	0	11.09
NK_mature_NKG2A+	3	rs13055215	22	44742944	T	C	2.143e-06	6.79565e-06	0.0304754	0.1068	0.164977	0.0644981	79.36	346	107	239	0.3453	0.326	0.0193	imputed	intergenic	RP1-32I10.10	18486	0.006
CD8+M_CD28+	9	rs4823701	22	48221162	G	A	5.683e-06	0.0350731	4.77366e-05	0.1912	0.1403	0.226623	1.49	414	125	289	0.1298	0.1412	0.0114	genotyped	ncRNA_intronic	RP11-191L9.4	0	1.194
CD8+M_CD28+	9	rs5768023	22	48221619	T	C	5.382e-06	0.0361894	4.77466e-05	0.195	0.145407	0.226625	0	414	125	289	0.1286	0.1402	0.0116	imputed	ncRNA_intronic	RP11-191L9.4	0	0.255
CD8+M_CD28+	9	rs4823702	22	48221725	A	G	5.382e-06	0.0361894	4.77466e-05	0.195	0.145407	0.226625	0	414	125	289	0.1286	0.1392	0.0106	genotyped	ncRNA_intronic	RP11-191L9.4	0	4.399
CD8+M_CD28+	9	rs4823500	22	48221743	G	A	5.392e-06	0.0337457	4.7653e-05	0.1918	0.141499	0.226654	0	414	125	289	0.1301	0.1402	0.0101	imputed	ncRNA_intronic	RP11-191L9.4	0	0.236
CD8+M_CD28+	9	rs4823501	22	48221835	C	A	5.367e-06	0.0361163	4.77466e-05	0.195	0.145479	0.226625	0	414	125	289	0.1286	0.1402	0.0116	imputed	ncRNA_intronic	RP11-191L9.4	0	0.025
CD8+M_CD28+	9	rs732515	22	48222140	A	C	5.338e-06	0.0360001	4.76971e-05	0.1951	0.145617	0.226659	0	414	125	289	0.1286	0.1402	0.0116	imputed	ncRNA_intronic	RP11-191L9.4	0	3.244
CD8+M_CD28+	9	rs2093036	22	48222778	A	G	5.381e-06	0.0361894	4.77381e-05	0.195	0.145407	0.226634	0	414	125	289	0.1286	0.1402	0.0116	imputed	ncRNA_intronic	RP11-191L9.4	0	2.326
CD8+M_CD28+	9	rs2103955	22	48222944	G	A	5.395e-06	0.0337496	4.76725e-05	0.1918	0.141495	0.22665	0	414	125	289	0.1301	0.1402	0.0101	imputed	ncRNA_intronic	RP11-191L9.4	0	1.915
CD8+M_CD28+	9	rs5768029	22	48223820	G	A	1.807e-06	0.0361452	1.38936e-05	0.2056	0.145447	0.244702	21.13	414	125	289	0.125	0.1352	0.0102	imputed	ncRNA_intronic	RP11-191L9.4	0	0.088
CD8+M_CD28+	9	rs5766894	22	48223840	G	A	1.812e-06	0.0361894	1.39058e-05	0.2056	0.145407	0.244697	21.19	414	125	289	0.125	0.1352	0.0102	genotyped	ncRNA_intronic	RP11-191L9.4	0	1.831
CD8+M_CD28+	9	rs5768036	22	48225123	A	G	1.81e-06	0.0361262	1.39201e-05	0.2056	0.145475	0.244754	21.14	414	125	289	0.125	0.1292	0.0042	imputed	ncRNA_intronic	RP11-191L9.4	0	0.067
CD8+M_CD28+	9	rs5768041	22	48226685	T	C	1.852e-06	0.0361717	1.42404e-05	0.2055	0.145424	0.244518	20.84	414	125	289	0.125	0.1292	0.0042	imputed	ncRNA_intronic	RP11-191L9.4	0	2.246
CD8+M_CD28+	9	rs5768043	22	48228400	A	G	1.811e-06	0.0361593	1.39164e-05	0.2056	0.145442	0.244698	21.13	414	125	289	0.125	0.1282	0.0032	imputed	ncRNA_intronic	RP11-191L9.4	0	0.257
CD8+M_CD28+	9	rs738741	22	48228961	A	G	5.393e-06	0.0361802	4.78805e-05	0.195	0.145438	0.226605	0	414	125	289	0.1286	0.1322	0.0036	imputed	ncRNA_intronic	RP11-191L9.4	0	0.253
CD8+M_CD28+	9	rs738742	22	48229384	A	G	1.81e-06	0.036172	1.39071e-05	0.2056	0.145433	0.244703	21.15	414	125	289	0.125	0.1282	0.0032	imputed	ncRNA_intronic	RP11-191L9.4	0	0.624
CD8+M_CD28+	9	rs5768045	22	48229868	T	C	1.811e-06	0.0361408	1.3932e-05	0.2056	0.145478	0.244704	21.06	414	125	289	0.125	0.1282	0.0032	imputed	ncRNA_intronic	RP11-191L9.4	0	0.65
CD8+M_CD28+	9	rs738743	22	48230941	A	C	5.416e-06	0.0362438	4.79776e-05	0.1949	0.145372	0.226591	0	414	125	289	0.1286	0.1392	0.0106	imputed	ncRNA_intronic	RP11-191L9.4	0	6.223
CD8+M_CD28+	9	rs2338256	22	48231562	A	T	1.811e-06	0.0361898	1.39029e-05	0.2056	0.145416	0.244706	21.18	414	125	289	0.125	0.1282	0.0032	imputed	ncRNA_intronic	RP11-191L9.4	0	4.146
CD8+M_CD28+	9	rs4823712	22	48231907	C	G	5.371e-06	0.0362077	4.7612e-05	0.195	0.145403	0.22667	0	414	125	289	0.1286	0.1322	0.0036	imputed	ncRNA_intronic	RP11-191L9.4	0	0.173
CD8+M_CD28+	9	rs4823714	22	48232261	T	C	1.814e-06	0.0362266	1.39106e-05	0.2056	0.145384	0.244694	21.22	414	125	289	0.125	0.1282	0.0032	imputed	ncRNA_intronic	RP11-191L9.4	0	2.785
CD8+M_CD28+	9	rs4823715	22	48234842	A	G	5.37e-06	0.0362074	4.75973e-05	0.195	0.145394	0.226687	0	414	125	289	0.1286	0.1322	0.0036	imputed	ncRNA_intronic	RP11-191L9.4	0	2.418
CD8+M_CD28+	9	rs1010615	22	48235206	A	G	5.424e-06	0.0362429	4.80451e-05	0.1949	0.145369	0.226577	0	414	125	289	0.1286	0.1402	0.0116	imputed	ncRNA_intronic	RP11-191L9.4	0	1.974
CD8+M_CD28+	9	rs5768054	22	48235518	T	G	5.375e-06	0.0362246	4.76138e-05	0.195	0.145382	0.226683	0	414	125	289	0.1286	0.1332	0.0046	imputed	ncRNA_intronic	RP11-191L9.4	0	1.435
CD8+M_CD28+	9	rs5768055	22	48235784	A	C	1.812e-06	0.0361894	1.39058e-05	0.2056	0.145407	0.244697	21.19	414	125	289	0.125	0.1282	0.0032	imputed	ncRNA_intronic	RP11-191L9.4	0	0.563
CD8+M_CD28+	9	rs5768056	22	48235943	A	G	1.812e-06	0.0361894	1.39058e-05	0.2056	0.145407	0.244697	21.19	414	125	289	0.125	0.1292	0.0042	genotyped	ncRNA_intronic	RP11-191L9.4	0	2.226
CD8+M_CD28+	9	rs4140401	22	48236527	A	G	2.541e-06	0.0393926	1.80577e-05	0.2033	0.143625	0.241999	19.08	414	125	289	0.1268	0.1302	0.0034	imputed	ncRNA_intronic	RP11-191L9.4	0	1.422
CD8+M_CD28+	9	rs5766903	22	48237072	T	C	1.818e-06	0.0361889	1.39639e-05	0.2056	0.145412	0.244655	21.11	414	125	289	0.125	0.1282	0.0032	imputed	ncRNA_intronic	RP11-191L9.4	0	2.296
CD8+M_CD28+	9	rs971252	22	48240300	C	T	6.565e-06	0.00622072	0.000461967	0.1377	0.136045	0.138743	0	414	125	289	0.2893	0.2813	0.008	genotyped	ncRNA_intronic	RP11-191L9.4	0	1.261
CD8+M_CD28+	9	rs1117482	22	48242285	A	G	3.709e-06	0.0383554	2.57865e-05	0.2009	0.141918	0.241921	22.12	414	125	289	0.125	0.1292	0.0042	genotyped	ncRNA_intronic	RP11-191L9.4	0	0.335
CD8+M_CD28+	9	rs8139983	22	48245138	A	G	7.409e-06	0.00496355	0.000651348	0.1385	0.139747	0.137721	0	414	125	289	0.29	0.2883	0.0017	imputed	ncRNA_intronic	RP11-191L9.4	0	3.653
CD8+M_CD28+	9	rs738745	22	48246398	A	G	9.412e-06	0.0308707	0.000112729	0.1408	0.112565	0.158214	0	414	125	289	0.2697	0.2714	0.0017	genotyped	ncRNA_intronic	RP11-191L9.4	0	0.012
CD8+M_CD28+	9	rs738746	22	48246504	T	C	3.763e-06	0.051884	1.82776e-05	0.1967	0.132767	0.238645	32.5	414	125	289	0.1304	0.1302	0.0002	imputed	ncRNA_intronic	RP11-191L9.4	0	0.044
CD8+ED_CD27-CD28-	11	rs713905	22	49784354	G	C	6.171e-06	8.42175e-05	0.00824289	0.1579	0.247154	0.113643	69.11	418	125	293	0.2717	0.2485	0.0232	imputed	intergenic	C22orf34	23821	0.466
CD8+ED_CD27-CD28-	11	rs713997	22	49784591	A	G	5.859e-06	7.47791e-05	0.00841308	0.1582	0.249211	0.11322	70.23	418	125	293	0.2716	0.2485	0.0231	genotyped	intergenic	C22orf34	23584	0.645
CD8+ED_CD27-CD28-	11	rs713979	22	49784848	C	T	4.23e-06	7.84035e-05	0.00637808	0.1602	0.248259	0.116913	68.18	418	125	293	0.2712	0.2485	0.0227	imputed	intergenic	C22orf34	23327	1.166

### Sheet: S8
Supplementary Table 8. cis QTL results in blood or blood-derived immune cells for all index SNPs
Legend. This table displays significant (p<1.00E-5) molecular cis quantitative trait loci (cis QTL) effects for 12 of the 24 index SNPs and for the conditional SNP rs7309785 as listed in QTLbase. See QTLbase for details on these expression studies (see source ID). Please note that only the results of the largest cis QTL dataset per investigated cell type are listed here (If the ethnicity of the largest dataset was indicated to be "MIX", the largest EUR dataset was listed here as well). Mapped gene = expressed gene included in the QTL analysis for our index SNP, eQTL = expression QTL, pQTL = protein QTL, mQTL = methylation QTL, hQTL = histone modification QTL, N = number of samples included in QTL study
Trait in BASE-II	rsID	Chr	Position (GRCh37)	Mapped gene	QTL type	Celltype	Population	N	Source ID	P	Comparable cell types in QTLbase and BASE-II	Possible indirect functional link of cell type in QTLbase for cell type in BASE-II	Entrez gene summary/UCSC genome browser (for non-coding genes)
CD3-CD16+; NK	rs10919543	1	161508617	RP11-5K23.3	eQTL	Blood	MIX	31684	624	3.27E-310	n.a.	n.a.	ribosomal protein S23 (RPS23) pseudogene (UCSC)
CD3-CD16+; NK	rs10919543	1	161508617	HSPA7	eQTL	Blood	MIX	31684	624	1.63e-57	n.a.	n.a.	Pseudogene; predicted to enable several functions, including ATP binding activity; misfolded protein binding activity; and ubiquitin protein ligase binding activity. Predicted to be involved in several processes, including cellular response to unfolded protein; chaperone cofactor-dependent protein refolding; and protein refolding. Located in blood microparticle and extracellular exosome. Colocalizes with COP9 signalosome.
CD3-CD16+; NK	rs10919543	1	161508617	HSPA6	eQTL	Blood	MIX	31684	624	2.32e-34	n.a.	n.a.	Enables enzyme binding activity; heat shock protein binding activity; and unfolded protein binding activity. Involved in cellular response to heat and protein refolding. Located in centriole and cytosol. Colocalizes with COP9 signalosome.
CD3-CD16+; NK	rs10919543	1	161508617	FCGR2C	eQTL	Blood	MIX	31684	624	4.36e-33	n.a.	n.a.	This gene encodes one of three members of a family of low-affinity immunoglobulin gamma Fc receptors found on the surface of many immune response cells. The encoded protein is a transmembrane glycoprotein and may be involved in phagocytosis and clearing of immune complexes. An allelic polymorphism in this gene results in both coding and non-coding variants.
CD3-CD16+; NK	rs10919543	1	161508617	FCGR2B	eQTL	Blood	MIX	31684	624	1.36e-26	n.a.	n.a.	The protein encoded by this gene is a low affinity receptor for the Fc region of immunoglobulin gamma complexes. The encoded protein is involved in the phagocytosis of immune complexes and in the regulation of antibody production by B-cells. Variations in this gene may increase susceptibilty to systemic lupus erythematosus (SLE). Several transcript variants encoding different isoforms have been found for this gene.
CD3-CD16+; NK	rs10919543	1	161508617	FCRLB	eQTL	Blood	MIX	31684	624	4.43e-21	n.a.	n.a.	FCRL2 belongs to the Fc receptor family. Fc receptors are involved in phagocytosis, antibody-dependent cell cytotoxicity, immediate hypersensitivity, and transcytosis of immunoglobulins via their ability to bind immunoglobulin (Ig) constant regions (Chikaev et al., 2005 [PubMed 15676285])
CD3-CD16+; NK	rs10919543	1	161508617	RP11-474I16.1	eQTL	Blood	MIX	31684	624	8.5523e-13	n.a.	n.a.	-
CD3-CD16+; NK	rs10919543	1	161508617	FCGR2A	eQTL	Blood	MIX	31684	624	9.57e-10	n.a.	n.a.	This gene encodes one member of a family of immunoglobulin Fc receptor genes found on the surface of many immune response cells. The protein encoded by this gene is a cell surface receptor found on phagocytic cells such as macrophages and neutrophils, and is involved in the process of phagocytosis and clearing of immune complexes. Alternative splicing results in multiple transcript variants.
CD3-CD16+; NK	rs10919543	1	161508617	RP11-5K23.5	eQTL	Blood	MIX	31684	624	1.3885e-08	n.a.	n.a.	lncRNA (UCSC)
CD3-CD16+; NK	rs10919543	1	161508617	FCGR2B	eQTL	Blood	EUR	4896	444	1.88e-08	n.a.	n.a.	The protein encoded by this gene is a low affinity receptor for the Fc region of immunoglobulin gamma complexes. The encoded protein is involved in the phagocytosis of immune complexes and in the regulation of antibody production by B-cells. Variations in this gene may increase susceptibilty to systemic lupus erythematosus (SLE). Several transcript variants encoding different isoforms have been found for this gene.
CD3-CD16+; NK	rs10919543	1	161508617	RP11-122G18.5	eQTL	Blood	MIX	31684	624	7.1883e-08	n.a.	n.a.	lncRNA (UCSC)
CD3-CD16+; NK	rs10919543	1	161508617	FCGR3A	eQTL	Blood	MIX	31684	624	2.21e-07	n.a.	n.a.	This gene encodes a receptor for the Fc portion of immunoglobulin G, and it is involved in the removal of antigen-antibody complexes from the circulation, as well as other responses, including antibody dependent cellular mediated cytotoxicity and antibody dependent enhancement of virus infections. This gene (FCGR3A) is highly similar to another nearby gene (FCGR3B) located on chromosome 1. The receptor encoded by this gene is expressed on natural killer (NK) cells as an integral membrane glycoprotein anchored through a transmembrane peptide, whereas FCGR3B is expressed on polymorphonuclear neutrophils (PMN) where the receptor is anchored through a phosphatidylinositol (PI) linkage. Mutations in this gene are associated with immunodeficiency 20, and have been linked to susceptibility to recurrent viral infections, susceptibility to systemic lupus erythematosus, and alloimmune neonatal neutropenia. Alternatively spliced transcript variants encoding different isoforms have been found for this gene.
CD3-CD16+; NK	rs10919543	1	161508617	FCGR3B	eQTL	Blood	MIX	31684	624	3.84e-07	n.a.	n.a.	The protein encoded by this gene is a low affinity receptor for the Fc region of gamma immunoglobulins (IgG). The encoded protein acts as a monomer and can bind either monomeric or aggregated IgG. This gene may function to capture immune complexes in the peripheral circulation. Several transcript variants encoding different isoforms have been found for this gene. A highly-similar gene encoding a related protein is also found on chromosome 1.
CD3-CD16+; NK	rs10919543	1	161508617	OLFML2B	eQTL	Blood	MIX	31684	624	2.37e-06	n.a.	n.a.	This gene encodes an olfactomedin domain-containing protein. Most olfactomedin domain-containing proteins are secreted glycoproteins.
CD3-CD16+; NK	rs10919543	1	161508617	DUSP12	eQTL	Blood	MIX	31684	624	9.16e-06	n.a.	n.a.	The protein encoded by this gene is a member of the dual specificity protein phosphatase subfamily. These phosphatases inactivate their target kinases by dephosphorylating both the phosphoserine/threonine and phosphotyrosine residues. They negatively regulate members of the mitogen-activated protein (MAP) kinase superfamily (MAPK/ERK, SAPK/JNK, p38), which is associated with cellular proliferation and differentiation. Different members of the family of dual specificity phosphatases show distinct substrate specificities for various MAP kinases, different tissue distribution and subcellular localization, and different modes of inducibility of their expression by extracellular stimuli. This gene product is the human ortholog of the Saccharomyces cerevisiae YVH1 protein tyrosine phosphatase. It is localized predominantly in the nucleus, and is novel in that it contains, and is regulated by a zinc finger domain.
CD3-CD16+; NK	rs10919543	1	161508617	FCGR3B	pQTL	Blood	EUR	3301	11	3.2e-67	n.a.	n.a.	The protein encoded by this gene is a low affinity receptor for the Fc region of gamma immunoglobulins (IgG). The encoded protein acts as a monomer and can bind either monomeric or aggregated IgG. This gene may function to capture immune complexes in the peripheral circulation. Several transcript variants encoding different isoforms have been found for this gene. A highly-similar gene encoding a related protein is also found on chromosome 1.
CD3-CD16+; NK	rs10919543	1	161508617	HSPA6	eQTL	Lymphocyte	EUR	373	418	3.76e-06	partially (15% of lymphocytes are NK cells)	n.a.	Enables enzyme binding activity; heat shock protein binding activity; and unfolded protein binding activity. Involved in cellular response to heat and protein refolding. Located in centriole and cytosol. Colocalizes with COP9 signalosome.
CD3-CD16+; NK	rs10919543	1	161508617	FCGR2A	eQTL	Blood-Monocytes_CD14+	MIX	197	430	1.19e-13	no	yes (monocytes regulate terminal NK cell differentiation)	This gene encodes one member of a family of immunoglobulin Fc receptor genes found on the surface of many immune response cells. The protein encoded by this gene is a cell surface receptor found on phagocytic cells such as macrophages and neutrophils, and is involved in the process of phagocytosis and clearing of immune complexes. Alternative splicing results in multiple transcript variants.
CD3-CD16+; NK	rs10919543	1	161508617	FCGR2B	eQTL	Blood-Monocytes_CD14+	MIX	197	430	6.4e-13	no	yes (monocytes regulate terminal NK cell differentiation)	The protein encoded by this gene is a low affinity receptor for the Fc region of immunoglobulin gamma complexes. The encoded protein is involved in the phagocytosis of immune complexes and in the regulation of antibody production by B-cells. Variations in this gene may increase susceptibilty to systemic lupus erythematosus (SLE). Several transcript variants encoding different isoforms have been found for this gene.
CD3-CD16+; NK	rs10919543	1	161508617	FCGR3B	eQTL	Blood-Monocytes_CD14+	MIX	197	424	1.64e-09	no	yes (monocytes regulate terminal NK cell differentiation)	The protein encoded by this gene is a low affinity receptor for the Fc region of gamma immunoglobulins (IgG). The encoded protein acts as a monomer and can bind either monomeric or aggregated IgG. This gene may function to capture immune complexes in the peripheral circulation. Several transcript variants encoding different isoforms have been found for this gene. A highly-similar gene encoding a related protein is also found on chromosome 1.
CD3-CD16+; NK	rs10919543	1	161508617	HSPA7	eQTL	Blood-Monocytes_CD14+	MIX	197	424	2.77e-07	no	yes (monocytes regulate terminal NK cell differentiation)	Pseudogene; predicted to enable several functions, including ATP binding activity; misfolded protein binding activity; and ubiquitin protein ligase binding activity. Predicted to be involved in several processes, including cellular response to unfolded protein; chaperone cofactor-dependent protein refolding; and protein refolding. Located in blood microparticle and extracellular exosome. Colocalizes with COP9 signalosome.
CD3-CD16+; NK	rs10919543	1	161508617	HSPA6	mQTL	Blood-Monocytes_CD14+	MIX	197	115	6.4e-06	no	yes (monocytes regulate terminal NK cell differentiation)	Enables enzyme binding activity; heat shock protein binding activity; and unfolded protein binding activity. Involved in cellular response to heat and protein refolding. Located in centriole and cytosol. Colocalizes with COP9 signalosome.
CD3-CD16+; NK	rs10919543	1	161508617	FCGR2C	eQTL	Blood-Neutrophils_CD16+	MIX	197	431	3.89e-62	no	yes (NK cells modulate in vitro activation and survival of neutrophils)	This gene encodes one of three members of a family of low-affinity immunoglobulin gamma Fc receptors found on the surface of many immune response cells. The encoded protein is a transmembrane glycoprotein and may be involved in phagocytosis and clearing of immune complexes. An allelic polymorphism in this gene results in both coding and non-coding variants.
CD3-CD16+; NK	rs10919543	1	161508617	FCGR2B	eQTL	Blood-Neutrophils_CD16+	MIX	197	431	2.19e-30	no	yes (NK cells modulate in vitro activation and survival of neutrophils)	The protein encoded by this gene is a low affinity receptor for the Fc region of immunoglobulin gamma complexes. The encoded protein is involved in the phagocytosis of immune complexes and in the regulation of antibody production by B-cells. Variations in this gene may increase susceptibilty to systemic lupus erythematosus (SLE). Several transcript variants encoding different isoforms have been found for this gene.
CD3-CD16+; NK	rs10919543	1	161508617	FCGR2A	eQTL	Blood-Neutrophils_CD16+	MIX	197	431	2.89e-24	no	yes (NK cells modulate in vitro activation and survival of neutrophils)	This gene encodes one member of a family of immunoglobulin Fc receptor genes found on the surface of many immune response cells. The protein encoded by this gene is a cell surface receptor found on phagocytic cells such as macrophages and neutrophils, and is involved in the process of phagocytosis and clearing of immune complexes. Alternative splicing results in multiple transcript variants.
CD3-CD16+; NK	rs10919543	1	161508617	FCGR3B	eQTL	Blood-Neutrophils_CD16+	MIX	197	431	1.14e-13	no	yes (NK cells modulate in vitro activation and survival of neutrophils)	The protein encoded by this gene is a low affinity receptor for the Fc region of gamma immunoglobulins (IgG). The encoded protein acts as a monomer and can bind either monomeric or aggregated IgG. This gene may function to capture immune complexes in the peripheral circulation. Several transcript variants encoding different isoforms have been found for this gene. A highly-similar gene encoding a related protein is also found on chromosome 1.
CD3-CD16+; NK	rs10919543	1	161508617	FCGR3A	eQTL	Blood-Neutrophils_CD16+	MIX	197	431	4.99e-07	no	yes (NK cells modulate in vitro activation and survival of neutrophils)	This gene encodes a receptor for the Fc portion of immunoglobulin G, and it is involved in the removal of antigen-antibody complexes from the circulation, as well as other responses, including antibody dependent cellular mediated cytotoxicity and antibody dependent enhancement of virus infections. This gene (FCGR3A) is highly similar to another nearby gene (FCGR3B) located on chromosome 1. The receptor encoded by this gene is expressed on natural killer (NK) cells as an integral membrane glycoprotein anchored through a transmembrane peptide, whereas FCGR3B is expressed on polymorphonuclear neutrophils (PMN) where the receptor is anchored through a phosphatidylinositol (PI) linkage. Mutations in this gene are associated with immunodeficiency 20, and have been linked to susceptibility to recurrent viral infections, susceptibility to systemic lupus erythematosus, and alloimmune neonatal neutropenia. Alternatively spliced transcript variants encoding different isoforms have been found for this gene.
CD3-CD16+; NK	rs10919543	1	161508617	FCRLB	eQTL	Blood-Neutrophils_CD16+	MIX	197	425	2.07e-06	no	yes (NK cells modulate in vitro activation and survival of neutrophils)	FCRL2 belongs to the Fc receptor family. Fc receptors are involved in phagocytosis, antibody-dependent cell cytotoxicity, immediate hypersensitivity, and transcytosis of immunoglobulins via their ability to bind immunoglobulin (Ig) constant regions (Chikaev et al., 2005 [PubMed 15676285])
CD3-CD16+; NK	rs10919543	1	161508617	HSPA6	mQTL	Blood-Neutrophils_CD16+	MIX	197	116	7.6e-06	no	yes (NK cells modulate in vitro activation and survival of neutrophils)	Enables enzyme binding activity; heat shock protein binding activity; and unfolded protein binding activity. Involved in cellular response to heat and protein refolding. Located in centriole and cytosol. Colocalizes with COP9 signalosome.
CD8+CM_EM	rs58905133	2	38887964	HNRNPLL	eQTL	Blood	MIX	31684	624	7.34e-82	n.a.	n.a.	HNRNPLL is a master regulator of activation-induced alternative splicing in T cells. In particular, it alters splicing of CD45 (PTPRC; MIM 151460), a tyrosine phosphatase essential for T-cell development and activation (Oberdoerffer et al., 2008 [PubMed 18669861]).
CD8+CM_EM	rs58905133	2	38887964	DHX57	eQTL	Blood	MIX	31684	624	7e-27	n.a.	n.a.	Enables RNA binding activity
CD8+CM_EM	rs58905133	2	38887964	GALM	eQTL	Blood	MIX	31684	624	1.32e-12	n.a.	n.a.	This gene encodes an enzyme that catalyzes the epimerization of hexose sugars such as glucose and galactose. The encoded protein is expressed in the cytoplasm and has a preference for galactose. The encoded protein may be required for normal galactose metabolism by maintaining the equilibrium of alpha and beta anomers of galactose
CD8+CM_EM	rs58905133	2	38887964	GEMIN6	eQTL	Blood	MIX	31684	624	9.14e-07	n.a.	n.a.	GEMIN6 is part of a large macromolecular complex, localized to both the cytoplasm and the nucleus, that plays a role in the cytoplasmic assembly of small nuclear ribonucleoproteins (snRNPs). Other members of this complex include SMN (MIM 600354), GEMIN2 (SIP1; MIM 602595), GEMIN3 (DDX20; MIM 606168), GEMIN4 (MIM 606969), and GEMIN5 (MIM 607005)
CD8+CM_EM	rs58905133	2	38887964	HNRNPLL	eQTL	Blood	EUR	3841	434	6.69e-06	n.a.	n.a.	HNRNPLL is a master regulator of activation-induced alternative splicing in T cells. In particular, it alters splicing of CD45 (PTPRC; MIM 151460), a tyrosine phosphatase essential for T-cell development and activation (Oberdoerffer et al., 2008 [PubMed 18669861]).
CD8+CM_EM	rs58905133	2	38887964	GALM	mQTL	Blood	EUR	837	108	5.75e-19	n.a.	n.a.	This gene encodes an enzyme that catalyzes the epimerization of hexose sugars such as glucose and galactose. The encoded protein is expressed in the cytoplasm and has a preference for galactose. The encoded protein may be required for normal galactose metabolism by maintaining the equilibrium of alpha and beta anomers of galactose
CD8+CM_EM	rs58905133	2	38887964	SRSF7	mQTL	Blood	EUR	837	108	1.78e-10	n.a.	n.a.	The protein encoded by this gene is a member of the serine/arginine (SR)-rich family of pre-mRNA splicing factors, which constitute part of the spliceosome. Each of these factors contains an N-terminal RNA recognition motif (RRM) for binding RNA and a C-terminal RS domain for binding other proteins. The RS domain is rich in serine and arginine residues and facilitates interaction between different SR splicing factors. In addition to being critical for mRNA splicing, the SR proteins have also been shown to be involved in mRNA export from the nucleus and in translation. Multiple transcript variants encoding different isoforms have been found for this gene.
CD8+CM_EM	rs58905133	2	38887964	HNRNPLL	eQTL	Blood-T_cell_CD8+	EUR	283	245	6.74e-06	yes (CD8+CM_EM cells are a subgroup of Blood-T_cell_CD8+ cells)	n.a.	HNRNPLL is a master regulator of activation-induced alternative splicing in T cells. In particular, it alters splicing of CD45 (PTPRC; MIM 151460), a tyrosine phosphatase essential for T-cell development and activation (Oberdoerffer et al., 2008 [PubMed 18669861]).
CD8+CM_EM	rs58905133	2	38887964	DHX57	eQTL	Blood-Monocytes_CD14+	MIX	197	424	1.3e-06	no	yes (CD8+ cells enhance monopoiesis)	Enables RNA binding activity
CD8+CM_EM	rs58905133	2	38887964	SRSF7	mQTL	Blood-Monocytes_CD14+	MIX	197	115	5.96e-07	no	yes (CD8+ cells enhance monopoiesis)	The protein encoded by this gene is a member of the serine/arginine (SR)-rich family of pre-mRNA splicing factors, which constitute part of the spliceosome. Each of these factors contains an N-terminal RNA recognition motif (RRM) for binding RNA and a C-terminal RS domain for binding other proteins. The RS domain is rich in serine and arginine residues and facilitates interaction between different SR splicing factors. In addition to being critical for mRNA splicing, the SR proteins have also been shown to be involved in mRNA export from the nucleus and in translation. Multiple transcript variants encoding different isoforms have been found for this gene.
CD8+CM_EM	rs58905133	2	38887964	GALM	mQTL	Blood-Neutrophils_CD16+	MIX	197	116	1.83e-10	no	no	This gene encodes an enzyme that catalyzes the epimerization of hexose sugars such as glucose and galactose. The encoded protein is expressed in the cytoplasm and has a preference for galactose. The encoded protein may be required for normal galactose metabolism by maintaining the equilibrium of alpha and beta anomers of galactose
CD8+CM_EM	rs58905133	2	38887964	SRSF7	mQTL	Blood-Neutrophils_CD16+	MIX	197	116	4.02e-06	no	no	The protein encoded by this gene is a member of the serine/arginine (SR)-rich family of pre-mRNA splicing factors, which constitute part of the spliceosome. Each of these factors contains an N-terminal RNA recognition motif (RRM) for binding RNA and a C-terminal RS domain for binding other proteins. The RS domain is rich in serine and arginine residues and facilitates interaction between different SR splicing factors. In addition to being critical for mRNA splicing, the SR proteins have also been shown to be involved in mRNA export from the nucleus and in translation. Multiple transcript variants encoding different isoforms have been found for this gene.
CD8+CM_EM	rs58905133	2	38887964	GALM	hQTL	Blood-T_cell_CD4+_naive	MIX	197	663	4.89e-06	no	no	This gene encodes an enzyme that catalyzes the epimerization of hexose sugars such as glucose and galactose. The encoded protein is expressed in the cytoplasm and has a preference for galactose. The encoded protein may be required for normal galactose metabolism by maintaining the equilibrium of alpha and beta anomers of galactose
DC	rs34356513	5	36132082	SKP2	eQTL	Blood	MIX	31684	624	4.1e-21	n.a.	n.a.	This gene encodes a member of the F-box protein family which is characterized by an approximately 40 amino acid motif, the F-box. The F-box proteins constitute one of the four subunits of ubiquitin protein ligase complex called SCFs (SKP1-cullin-F-box), which function in phosphorylation-dependent ubiquitination. The F-box proteins are divided into 3 classes: Fbws containing WD-40 domains, Fbls containing leucine-rich repeats, and Fbxs containing either different protein-protein interaction modules or no recognizable motifs. The protein encoded by this gene belongs to the Fbls class; in addition to an F-box, this protein contains 10 tandem leucine-rich repeats. This protein is an essential element of the cyclin A-CDK2 S-phase kinase. It specifically recognizes phosphorylated cyclin-dependent kinase inhibitor 1B (CDKN1B, also referred to as p27 or KIP1) predominantly in S phase and interacts with S-phase kinase-associated protein 1 (SKP1 or p19). In addition, this gene is established as a protooncogene causally involved in the pathogenesis of lymphomas. Alternative splicing of this gene generates three transcript variants encoding different isoforms.
DC	rs34356513	5	36132082	IL7R	eQTL	Blood	MIX	31684	624	1.27e-09	n.a.	n.a.	The protein encoded by this gene is a receptor for interleukin 7 (IL7). The function of this receptor requires the interleukin 2 receptor, gamma chain (IL2RG), which is a common gamma chain shared by the receptors of various cytokines, including interleukins 2, 4, 7, 9, and 15. This protein has been shown to play a critical role in V(D)J recombination during lymphocyte development. Defects in this gene may be associated with severe combined immunodeficiency (SCID). Alternatively spliced transcript variants have been found.
DC	rs34356513	5	36132082	LMBRD2	eQTL	Blood	MIX	31684	624	1.62e-07	n.a.	n.a.	Involved in adrenergic receptor signaling pathway. Located in membrane.
DC	rs34356513	5	36132082	CAPSL	mQTL	Blood	EUR	837	108	2.53e-16	n.a.	n.a.	Predicted to enable calcium ion binding activity. Predicted to be located in cytoplasm.
CD4+ED; CD4+LD_CD27+CD28+; CD4+naive	rs4739631	8	80504126	HEY1	eQTL	Blood	MIX	31684	624	7.14e-18	n.a.	n.a.	This gene encodes a nuclear protein belonging to the hairy and enhancer of split-related (HESR) family of basic helix-loop-helix (bHLH)-type transcriptional repressors. Expression of this gene is induced by the Notch and c-Jun signal transduction pathways. Two similar and redundant genes in mouse are required for embryonic cardiovascular development, and are also implicated in neurogenesis and somitogenesis. Alternative splicing results in multiple transcript variants.
CD4+SM	rs12257092	10	90782827	ACTA2	eQTL	Blood	MIX	31684	624	3.27E-310	n.a.	n.a.	This gene encodes one of six different actin proteins. Actins are highly conserved proteins that are involved in cell motility, structure, integrity, and intercellular signaling. The encoded protein is a smooth muscle actin that is involved in vascular contractility and blood pressure homeostasis. Mutations in this gene cause a variety of vascular diseases, such as thoracic aortic disease, coronary artery disease, stroke, and Moyamoya disease, as well as multisystemic smooth muscle dysfunction syndrome
CD4+SM	rs12257092	10	90782827	FAS	eQTL	Blood	MIX	31684	624	3.27E-310	n.a.	n.a.	The protein encoded by this gene is a member of the TNF-receptor superfamily. This receptor contains a death domain. It has been shown to play a central role in the physiological regulation of programmed cell death, and has been implicated in the pathogenesis of various malignancies and diseases of the immune system. The interaction of this receptor with its ligand allows the formation of a death-inducing signaling complex that includes Fas-associated death domain protein (FADD), caspase 8, and caspase 10. The autoproteolytic processing of the caspases in the complex triggers a downstream caspase cascade, and leads to apoptosis. This receptor has been also shown to activate NF-kappaB, MAPK3/ERK1, and MAPK8/JNK, and is found to be involved in transducing the proliferating signals in normal diploid fibroblast and T cells. Several alternatively spliced transcript variants have been described, some of which are candidates for nonsense-mediated mRNA decay (NMD). The isoforms lacking the transmembrane domain may negatively regulate the apoptosis mediated by the full length isoform
CD4+SM	rs12257092	10	90782827	RP11-399O19.8	eQTL	Blood	MIX	31684	624	4.4593e-27	n.a.	n.a.	-
CD4+SM	rs12257092	10	90782827	ACTA2	eQTL	Blood	EUR	4896	444	1.13e-24	n.a.	n.a.	This gene encodes one of six different actin proteins. Actins are highly conserved proteins that are involved in cell motility, structure, integrity, and intercellular signaling. The encoded protein is a smooth muscle actin that is involved in vascular contractility and blood pressure homeostasis. Mutations in this gene cause a variety of vascular diseases, such as thoracic aortic disease, coronary artery disease, stroke, and Moyamoya disease, as well as multisystemic smooth muscle dysfunction syndrome
CD4+SM	rs12257092	10	90782827	RP11-399O19.5	eQTL	Blood	MIX	31684	624	1.9894e-11	n.a.	n.a.	-
CD4+SM	rs12257092	10	90782827	FAS	eQTL	Blood	EUR	4896	444	1.37e-08	n.a.	n.a.	The protein encoded by this gene is a member of the TNF-receptor superfamily. This receptor contains a death domain. It has been shown to play a central role in the physiological regulation of programmed cell death, and has been implicated in the pathogenesis of various malignancies and diseases of the immune system. The interaction of this receptor with its ligand allows the formation of a death-inducing signaling complex that includes Fas-associated death domain protein (FADD), caspase 8, and caspase 10. The autoproteolytic processing of the caspases in the complex triggers a downstream caspase cascade, and leads to apoptosis. This receptor has been also shown to activate NF-kappaB, MAPK3/ERK1, and MAPK8/JNK, and is found to be involved in transducing the proliferating signals in normal diploid fibroblast and T cells. Several alternatively spliced transcript variants have been described, some of which are candidates for nonsense-mediated mRNA decay (NMD). The isoforms lacking the transmembrane domain may negatively regulate the apoptosis mediated by the full length isoform
CD4+SM	rs12257092	10	90782827	FAS	mQTL	Blood	EUR	837	108	2.23e-10	n.a.	n.a.	The protein encoded by this gene is a member of the TNF-receptor superfamily. This receptor contains a death domain. It has been shown to play a central role in the physiological regulation of programmed cell death, and has been implicated in the pathogenesis of various malignancies and diseases of the immune system. The interaction of this receptor with its ligand allows the formation of a death-inducing signaling complex that includes Fas-associated death domain protein (FADD), caspase 8, and caspase 10. The autoproteolytic processing of the caspases in the complex triggers a downstream caspase cascade, and leads to apoptosis. This receptor has been also shown to activate NF-kappaB, MAPK3/ERK1, and MAPK8/JNK, and is found to be involved in transducing the proliferating signals in normal diploid fibroblast and T cells. Several alternatively spliced transcript variants have been described, some of which are candidates for nonsense-mediated mRNA decay (NMD). The isoforms lacking the transmembrane domain may negatively regulate the apoptosis mediated by the full length isoform
CD4+SM	rs12257092	10	90782827	ACTA2	eQTL	Blood-T_cell_CD4+	EUR	377	286	4.41e-13	yes (CD4 SM are a subgroup of CD4+ T cells)	n.a.	This gene encodes one of six different actin proteins. Actins are highly conserved proteins that are involved in cell motility, structure, integrity, and intercellular signaling. The encoded protein is a smooth muscle actin that is involved in vascular contractility and blood pressure homeostasis. Mutations in this gene cause a variety of vascular diseases, such as thoracic aortic disease, coronary artery disease, stroke, and Moyamoya disease, as well as multisystemic smooth muscle dysfunction syndrome
CD4+SM	rs12257092	10	90782827	FAS	eQTL	Blood-T_cell_CD4+	EUR	377	286	2.35e-10	yes (CD4 SM are a subgroup of CD4+ T cells)	n.a.	The protein encoded by this gene is a member of the TNF-receptor superfamily. This receptor contains a death domain. It has been shown to play a central role in the physiological regulation of programmed cell death, and has been implicated in the pathogenesis of various malignancies and diseases of the immune system. The interaction of this receptor with its ligand allows the formation of a death-inducing signaling complex that includes Fas-associated death domain protein (FADD), caspase 8, and caspase 10. The autoproteolytic processing of the caspases in the complex triggers a downstream caspase cascade, and leads to apoptosis. This receptor has been also shown to activate NF-kappaB, MAPK3/ERK1, and MAPK8/JNK, and is found to be involved in transducing the proliferating signals in normal diploid fibroblast and T cells. Several alternatively spliced transcript variants have been described, some of which are candidates for nonsense-mediated mRNA decay (NMD). The isoforms lacking the transmembrane domain may negatively regulate the apoptosis mediated by the full length isoform
CD4+SM	rs12257092	10	90782827	FAS	eQTL	Blood-T_cell_CD4+_naive	MIX	197	432	8.95e-26	no	possibly (comparable effects on different CD4+ cell types plausible)	The protein encoded by this gene is a member of the TNF-receptor superfamily. This receptor contains a death domain. It has been shown to play a central role in the physiological regulation of programmed cell death, and has been implicated in the pathogenesis of various malignancies and diseases of the immune system. The interaction of this receptor with its ligand allows the formation of a death-inducing signaling complex that includes Fas-associated death domain protein (FADD), caspase 8, and caspase 10. The autoproteolytic processing of the caspases in the complex triggers a downstream caspase cascade, and leads to apoptosis. This receptor has been also shown to activate NF-kappaB, MAPK3/ERK1, and MAPK8/JNK, and is found to be involved in transducing the proliferating signals in normal diploid fibroblast and T cells. Several alternatively spliced transcript variants have been described, some of which are candidates for nonsense-mediated mRNA decay (NMD). The isoforms lacking the transmembrane domain may negatively regulate the apoptosis mediated by the full length isoform
CD4+SM	rs12257092	10	90782827	ACTA2	eQTL	Blood-T_cell_CD4+_naive	MIX	197	432	1.99e-18	no	possibly (comparable effects on different CD4+ cell types plausible)	This gene encodes one of six different actin proteins. Actins are highly conserved proteins that are involved in cell motility, structure, integrity, and intercellular signaling. The encoded protein is a smooth muscle actin that is involved in vascular contractility and blood pressure homeostasis. Mutations in this gene cause a variety of vascular diseases, such as thoracic aortic disease, coronary artery disease, stroke, and Moyamoya disease, as well as multisystemic smooth muscle dysfunction syndrome
CD4+SM	rs12257092	10	90782827	FAS	eQTL	Blood-T_cell_CD4+_naive	MIX	197	426	8.92e-15	no	possibly (comparable effects on different CD4+ cell types plausible)	The protein encoded by this gene is a member of the TNF-receptor superfamily. This receptor contains a death domain. It has been shown to play a central role in the physiological regulation of programmed cell death, and has been implicated in the pathogenesis of various malignancies and diseases of the immune system. The interaction of this receptor with its ligand allows the formation of a death-inducing signaling complex that includes Fas-associated death domain protein (FADD), caspase 8, and caspase 10. The autoproteolytic processing of the caspases in the complex triggers a downstream caspase cascade, and leads to apoptosis. This receptor has been also shown to activate NF-kappaB, MAPK3/ERK1, and MAPK8/JNK, and is found to be involved in transducing the proliferating signals in normal diploid fibroblast and T cells. Several alternatively spliced transcript variants have been described, some of which are candidates for nonsense-mediated mRNA decay (NMD). The isoforms lacking the transmembrane domain may negatively regulate the apoptosis mediated by the full length isoform
CD4+SM	rs12257092	10	90782827	FAS	eQTL	Blood-T_cell_CD4+_naive	MIX	197	429	1.93e-11	no	possibly (comparable effects on different CD4+ cell types plausible)	The protein encoded by this gene is a member of the TNF-receptor superfamily. This receptor contains a death domain. It has been shown to play a central role in the physiological regulation of programmed cell death, and has been implicated in the pathogenesis of various malignancies and diseases of the immune system. The interaction of this receptor with its ligand allows the formation of a death-inducing signaling complex that includes Fas-associated death domain protein (FADD), caspase 8, and caspase 10. The autoproteolytic processing of the caspases in the complex triggers a downstream caspase cascade, and leads to apoptosis. This receptor has been also shown to activate NF-kappaB, MAPK3/ERK1, and MAPK8/JNK, and is found to be involved in transducing the proliferating signals in normal diploid fibroblast and T cells. Several alternatively spliced transcript variants have been described, some of which are candidates for nonsense-mediated mRNA decay (NMD). The isoforms lacking the transmembrane domain may negatively regulate the apoptosis mediated by the full length isoform
CD4+SM	rs12257092	10	90782827	FAS	hQTL	Blood-T_cell_CD4+_naive	MIX	197	663	7.32e-12	no	possibly (comparable effects on different CD4+ cell types plausible)	The protein encoded by this gene is a member of the TNF-receptor superfamily. This receptor contains a death domain. It has been shown to play a central role in the physiological regulation of programmed cell death, and has been implicated in the pathogenesis of various malignancies and diseases of the immune system. The interaction of this receptor with its ligand allows the formation of a death-inducing signaling complex that includes Fas-associated death domain protein (FADD), caspase 8, and caspase 10. The autoproteolytic processing of the caspases in the complex triggers a downstream caspase cascade, and leads to apoptosis. This receptor has been also shown to activate NF-kappaB, MAPK3/ERK1, and MAPK8/JNK, and is found to be involved in transducing the proliferating signals in normal diploid fibroblast and T cells. Several alternatively spliced transcript variants have been described, some of which are candidates for nonsense-mediated mRNA decay (NMD). The isoforms lacking the transmembrane domain may negatively regulate the apoptosis mediated by the full length isoform
CD4+SM	rs12257092	10	90782827	FAS	hQTL	Blood-T_cell_CD4+_naive	MIX	197	664	7.17e-07	no	possibly (comparable effects on different CD4+ cell types plausible)	The protein encoded by this gene is a member of the TNF-receptor superfamily. This receptor contains a death domain. It has been shown to play a central role in the physiological regulation of programmed cell death, and has been implicated in the pathogenesis of various malignancies and diseases of the immune system. The interaction of this receptor with its ligand allows the formation of a death-inducing signaling complex that includes Fas-associated death domain protein (FADD), caspase 8, and caspase 10. The autoproteolytic processing of the caspases in the complex triggers a downstream caspase cascade, and leads to apoptosis. This receptor has been also shown to activate NF-kappaB, MAPK3/ERK1, and MAPK8/JNK, and is found to be involved in transducing the proliferating signals in normal diploid fibroblast and T cells. Several alternatively spliced transcript variants have been described, some of which are candidates for nonsense-mediated mRNA decay (NMD). The isoforms lacking the transmembrane domain may negatively regulate the apoptosis mediated by the full length isoform
CD4+SM	rs12257092	10	90782827	ACTA2	eQTL	Lymphocyte	EUR	373	418	5.54e-09	no	unclear (CD4+ represent only a small subgroup of lymphocytes)	This gene encodes one of six different actin proteins. Actins are highly conserved proteins that are involved in cell motility, structure, integrity, and intercellular signaling. The encoded protein is a smooth muscle actin that is involved in vascular contractility and blood pressure homeostasis. Mutations in this gene cause a variety of vascular diseases, such as thoracic aortic disease, coronary artery disease, stroke, and Moyamoya disease, as well as multisystemic smooth muscle dysfunction syndrome
CD4+SM	rs12257092	10	90782827	ACTA2	eQTL	Blood-Monocyte	MIX	696	282	5.18e-33	no	no	This gene encodes one of six different actin proteins. Actins are highly conserved proteins that are involved in cell motility, structure, integrity, and intercellular signaling. The encoded protein is a smooth muscle actin that is involved in vascular contractility and blood pressure homeostasis. Mutations in this gene cause a variety of vascular diseases, such as thoracic aortic disease, coronary artery disease, stroke, and Moyamoya disease, as well as multisystemic smooth muscle dysfunction syndrome
CD4+SM	rs12257092	10	90782827	FAS	eQTL	Blood-Monocyte	MIX	696	282	7.15e-19	no	no	The protein encoded by this gene is a member of the TNF-receptor superfamily. This receptor contains a death domain. It has been shown to play a central role in the physiological regulation of programmed cell death, and has been implicated in the pathogenesis of various malignancies and diseases of the immune system. The interaction of this receptor with its ligand allows the formation of a death-inducing signaling complex that includes Fas-associated death domain protein (FADD), caspase 8, and caspase 10. The autoproteolytic processing of the caspases in the complex triggers a downstream caspase cascade, and leads to apoptosis. This receptor has been also shown to activate NF-kappaB, MAPK3/ERK1, and MAPK8/JNK, and is found to be involved in transducing the proliferating signals in normal diploid fibroblast and T cells. Several alternatively spliced transcript variants have been described, some of which are candidates for nonsense-mediated mRNA decay (NMD). The isoforms lacking the transmembrane domain may negatively regulate the apoptosis mediated by the full length isoform
CD4+SM	rs12257092	10	90782827	FAS	eQTL	Blood-Monocyte	EUR	377	281	3.14e-11	no	no	The protein encoded by this gene is a member of the TNF-receptor superfamily. This receptor contains a death domain. It has been shown to play a central role in the physiological regulation of programmed cell death, and has been implicated in the pathogenesis of various malignancies and diseases of the immune system. The interaction of this receptor with its ligand allows the formation of a death-inducing signaling complex that includes Fas-associated death domain protein (FADD), caspase 8, and caspase 10. The autoproteolytic processing of the caspases in the complex triggers a downstream caspase cascade, and leads to apoptosis. This receptor has been also shown to activate NF-kappaB, MAPK3/ERK1, and MAPK8/JNK, and is found to be involved in transducing the proliferating signals in normal diploid fibroblast and T cells. Several alternatively spliced transcript variants have been described, some of which are candidates for nonsense-mediated mRNA decay (NMD). The isoforms lacking the transmembrane domain may negatively regulate the apoptosis mediated by the full length isoform
CD4+SM	rs12257092	10	90782827	FAS	eQTL	Blood-Monocytes_CD14+	MIX	197	430	2.52e-112	no	no	The protein encoded by this gene is a member of the TNF-receptor superfamily. This receptor contains a death domain. It has been shown to play a central role in the physiological regulation of programmed cell death, and has been implicated in the pathogenesis of various malignancies and diseases of the immune system. The interaction of this receptor with its ligand allows the formation of a death-inducing signaling complex that includes Fas-associated death domain protein (FADD), caspase 8, and caspase 10. The autoproteolytic processing of the caspases in the complex triggers a downstream caspase cascade, and leads to apoptosis. This receptor has been also shown to activate NF-kappaB, MAPK3/ERK1, and MAPK8/JNK, and is found to be involved in transducing the proliferating signals in normal diploid fibroblast and T cells. Several alternatively spliced transcript variants have been described, some of which are candidates for nonsense-mediated mRNA decay (NMD). The isoforms lacking the transmembrane domain may negatively regulate the apoptosis mediated by the full length isoform
CD4+SM	rs12257092	10	90782827	ACTA2	eQTL	Blood-Monocytes_CD14+	MIX	197	430	2.84e-16	no	no	This gene encodes one of six different actin proteins. Actins are highly conserved proteins that are involved in cell motility, structure, integrity, and intercellular signaling. The encoded protein is a smooth muscle actin that is involved in vascular contractility and blood pressure homeostasis. Mutations in this gene cause a variety of vascular diseases, such as thoracic aortic disease, coronary artery disease, stroke, and Moyamoya disease, as well as multisystemic smooth muscle dysfunction syndrome
CD4+SM	rs12257092	10	90782827	LIPN	eQTL	Blood-Monocytes_CD14+	MIX	197	430	4.1e-15	no	no	The gene encodes a lipase that is highly expressed in granular keratinocytes in the epidermis, and plays a role in the differentiation of keratinocytes. Mutations in this gene are associated with lamellar ichthyosis type 4.
CD4+SM	rs12257092	10	90782827	ACTA2	eQTL	Blood-Monocytes_CD14+	MIX	197	424	1.42e-13	no	no	This gene encodes one of six different actin proteins. Actins are highly conserved proteins that are involved in cell motility, structure, integrity, and intercellular signaling. The encoded protein is a smooth muscle actin that is involved in vascular contractility and blood pressure homeostasis. Mutations in this gene cause a variety of vascular diseases, such as thoracic aortic disease, coronary artery disease, stroke, and Moyamoya disease, as well as multisystemic smooth muscle dysfunction syndrome
CD4+SM	rs12257092	10	90782827	FAS	eQTL	Blood-Monocytes_CD14+	MIX	197	427	7.69e-12	no	no	The protein encoded by this gene is a member of the TNF-receptor superfamily. This receptor contains a death domain. It has been shown to play a central role in the physiological regulation of programmed cell death, and has been implicated in the pathogenesis of various malignancies and diseases of the immune system. The interaction of this receptor with its ligand allows the formation of a death-inducing signaling complex that includes Fas-associated death domain protein (FADD), caspase 8, and caspase 10. The autoproteolytic processing of the caspases in the complex triggers a downstream caspase cascade, and leads to apoptosis. This receptor has been also shown to activate NF-kappaB, MAPK3/ERK1, and MAPK8/JNK, and is found to be involved in transducing the proliferating signals in normal diploid fibroblast and T cells. Several alternatively spliced transcript variants have been described, some of which are candidates for nonsense-mediated mRNA decay (NMD). The isoforms lacking the transmembrane domain may negatively regulate the apoptosis mediated by the full length isoform
CD4+SM	rs12257092	10	90782827	FAS	eQTL	Blood-Monocytes_CD14+	MIX	197	424	1.77e-11	no	no	The protein encoded by this gene is a member of the TNF-receptor superfamily. This receptor contains a death domain. It has been shown to play a central role in the physiological regulation of programmed cell death, and has been implicated in the pathogenesis of various malignancies and diseases of the immune system. The interaction of this receptor with its ligand allows the formation of a death-inducing signaling complex that includes Fas-associated death domain protein (FADD), caspase 8, and caspase 10. The autoproteolytic processing of the caspases in the complex triggers a downstream caspase cascade, and leads to apoptosis. This receptor has been also shown to activate NF-kappaB, MAPK3/ERK1, and MAPK8/JNK, and is found to be involved in transducing the proliferating signals in normal diploid fibroblast and T cells. Several alternatively spliced transcript variants have been described, some of which are candidates for nonsense-mediated mRNA decay (NMD). The isoforms lacking the transmembrane domain may negatively regulate the apoptosis mediated by the full length isoform
CD4+SM	rs12257092	10	90782827	ACTA2	eQTL	Blood-Monocytes_CD14+	MIX	197	427	6.48e-08	no	no	This gene encodes one of six different actin proteins. Actins are highly conserved proteins that are involved in cell motility, structure, integrity, and intercellular signaling. The encoded protein is a smooth muscle actin that is involved in vascular contractility and blood pressure homeostasis. Mutations in this gene cause a variety of vascular diseases, such as thoracic aortic disease, coronary artery disease, stroke, and Moyamoya disease, as well as multisystemic smooth muscle dysfunction syndrome
CD4+SM	rs12257092	10	90782827	FAS	eQTL	Blood-Neutrophils_CD16+	MIX	197	431	1.21e-57	no	no	The protein encoded by this gene is a member of the TNF-receptor superfamily. This receptor contains a death domain. It has been shown to play a central role in the physiological regulation of programmed cell death, and has been implicated in the pathogenesis of various malignancies and diseases of the immune system. The interaction of this receptor with its ligand allows the formation of a death-inducing signaling complex that includes Fas-associated death domain protein (FADD), caspase 8, and caspase 10. The autoproteolytic processing of the caspases in the complex triggers a downstream caspase cascade, and leads to apoptosis. This receptor has been also shown to activate NF-kappaB, MAPK3/ERK1, and MAPK8/JNK, and is found to be involved in transducing the proliferating signals in normal diploid fibroblast and T cells. Several alternatively spliced transcript variants have been described, some of which are candidates for nonsense-mediated mRNA decay (NMD). The isoforms lacking the transmembrane domain may negatively regulate the apoptosis mediated by the full length isoform
CD4+SM	rs12257092	10	90782827	LIPN	eQTL	Blood-Neutrophils_CD16+	MIX	197	431	2.81e-30	no	no	The gene encodes a lipase that is highly expressed in granular keratinocytes in the epidermis, and plays a role in the differentiation of keratinocytes. Mutations in this gene are associated with lamellar ichthyosis type 4.
CD4+SM	rs12257092	10	90782827	ACTA2	eQTL	Blood-Neutrophils_CD16+	MIX	197	431	5.82e-19	no	no	This gene encodes one of six different actin proteins. Actins are highly conserved proteins that are involved in cell motility, structure, integrity, and intercellular signaling. The encoded protein is a smooth muscle actin that is involved in vascular contractility and blood pressure homeostasis. Mutations in this gene cause a variety of vascular diseases, such as thoracic aortic disease, coronary artery disease, stroke, and Moyamoya disease, as well as multisystemic smooth muscle dysfunction syndrome
CD4+SM	rs12257092	10	90782827	FAS	eQTL	Blood-Neutrophils_CD16+	MIX	197	428	1.61e-13	no	no	The protein encoded by this gene is a member of the TNF-receptor superfamily. This receptor contains a death domain. It has been shown to play a central role in the physiological regulation of programmed cell death, and has been implicated in the pathogenesis of various malignancies and diseases of the immune system. The interaction of this receptor with its ligand allows the formation of a death-inducing signaling complex that includes Fas-associated death domain protein (FADD), caspase 8, and caspase 10. The autoproteolytic processing of the caspases in the complex triggers a downstream caspase cascade, and leads to apoptosis. This receptor has been also shown to activate NF-kappaB, MAPK3/ERK1, and MAPK8/JNK, and is found to be involved in transducing the proliferating signals in normal diploid fibroblast and T cells. Several alternatively spliced transcript variants have been described, some of which are candidates for nonsense-mediated mRNA decay (NMD). The isoforms lacking the transmembrane domain may negatively regulate the apoptosis mediated by the full length isoform
CD4+SM	rs12257092	10	90782827	AL157394.1	eQTL	Blood-Neutrophils_CD16+	MIX	197	431	6.37e-12	no	no	(lincRNA)
CD4+SM	rs12257092	10	90782827	ACTA2	eQTL	Blood-Neutrophils_CD16+	MIX	197	425	7.38e-11	no	no	This gene encodes one of six different actin proteins. Actins are highly conserved proteins that are involved in cell motility, structure, integrity, and intercellular signaling. The encoded protein is a smooth muscle actin that is involved in vascular contractility and blood pressure homeostasis. Mutations in this gene cause a variety of vascular diseases, such as thoracic aortic disease, coronary artery disease, stroke, and Moyamoya disease, as well as multisystemic smooth muscle dysfunction syndrome
CD4+SM	rs12257092	10	90782827	ACTA2	eQTL	Blood-Neutrophils_CD16+	MIX	197	428	1.92e-06	no	no	This gene encodes one of six different actin proteins. Actins are highly conserved proteins that are involved in cell motility, structure, integrity, and intercellular signaling. The encoded protein is a smooth muscle actin that is involved in vascular contractility and blood pressure homeostasis. Mutations in this gene cause a variety of vascular diseases, such as thoracic aortic disease, coronary artery disease, stroke, and Moyamoya disease, as well as multisystemic smooth muscle dysfunction syndrome
CD4+SM	rs12257092	10	90782827	FAS	eQTL	Blood-Neutrophils_CD16+	MIX	197	425	2.55e-06	no	no	The protein encoded by this gene is a member of the TNF-receptor superfamily. This receptor contains a death domain. It has been shown to play a central role in the physiological regulation of programmed cell death, and has been implicated in the pathogenesis of various malignancies and diseases of the immune system. The interaction of this receptor with its ligand allows the formation of a death-inducing signaling complex that includes Fas-associated death domain protein (FADD), caspase 8, and caspase 10. The autoproteolytic processing of the caspases in the complex triggers a downstream caspase cascade, and leads to apoptosis. This receptor has been also shown to activate NF-kappaB, MAPK3/ERK1, and MAPK8/JNK, and is found to be involved in transducing the proliferating signals in normal diploid fibroblast and T cells. Several alternatively spliced transcript variants have been described, some of which are candidates for nonsense-mediated mRNA decay (NMD). The isoforms lacking the transmembrane domain may negatively regulate the apoptosis mediated by the full length isoform
CD4+SM	rs12257092	10	90782827	AL157394.1	eQTL	Blood-Neutrophils_CD16+	MIX	197	428	3.51e-06	no	no	(lincRNA)
CD4+SM	rs12257092	10	90782827	FAS	mQTL	Blood-Neutrophils_CD16+	MIX	197	116	1.76e-07	no	no	The protein encoded by this gene is a member of the TNF-receptor superfamily. This receptor contains a death domain. It has been shown to play a central role in the physiological regulation of programmed cell death, and has been implicated in the pathogenesis of various malignancies and diseases of the immune system. The interaction of this receptor with its ligand allows the formation of a death-inducing signaling complex that includes Fas-associated death domain protein (FADD), caspase 8, and caspase 10. The autoproteolytic processing of the caspases in the complex triggers a downstream caspase cascade, and leads to apoptosis. This receptor has been also shown to activate NF-kappaB, MAPK3/ERK1, and MAPK8/JNK, and is found to be involved in transducing the proliferating signals in normal diploid fibroblast and T cells. Several alternatively spliced transcript variants have been described, some of which are candidates for nonsense-mediated mRNA decay (NMD). The isoforms lacking the transmembrane domain may negatively regulate the apoptosis mediated by the full length isoform
CD4+SM	rs12257092	10	90782827	FAS	eQTL	Blood-T_cell_CD8+	EUR	283	245	1.3e-06	no	no	The protein encoded by this gene is a member of the TNF-receptor superfamily. This receptor contains a death domain. It has been shown to play a central role in the physiological regulation of programmed cell death, and has been implicated in the pathogenesis of various malignancies and diseases of the immune system. The interaction of this receptor with its ligand allows the formation of a death-inducing signaling complex that includes Fas-associated death domain protein (FADD), caspase 8, and caspase 10. The autoproteolytic processing of the caspases in the complex triggers a downstream caspase cascade, and leads to apoptosis. This receptor has been also shown to activate NF-kappaB, MAPK3/ERK1, and MAPK8/JNK, and is found to be involved in transducing the proliferating signals in normal diploid fibroblast and T cells. Several alternatively spliced transcript variants have been described, some of which are candidates for nonsense-mediated mRNA decay (NMD). The isoforms lacking the transmembrane domain may negatively regulate the apoptosis mediated by the full length isoform
CD4+ME_CD57+; CD8+ME_CD57+	rs11822913	11	134271645	B3GAT1	eQTL	Blood	MIX	31684	624	2.07e-238	n.a.	n.a.	The protein encoded by this gene is a member of the glucuronyltransferase gene family. These enzymes exhibit strict acceptor specificity, recognizing nonreducing terminal sugars and their anomeric linkages. This gene product functions as the key enzyme in a glucuronyl transfer reaction during the biosynthesis of the carbohydrate epitope HNK-1 (human natural killer-1, also known as CD57 and LEU7). Alternate transcriptional splice variants have been characterized.
CD4+ME_CD57+; CD8+ME_CD57+	rs11822913	11	134271645	RP11-627G23.1	eQTL	Blood	MIX	31684	624	1.1494e-139	n.a.	n.a.	-
CD4+ME_CD57+; CD8+ME_CD57+	rs11822913	11	134271645	B3GAT1	eQTL	Blood	EUR	4896	444	1.47e-07	n.a.	n.a.	The protein encoded by this gene is a member of the glucuronyltransferase gene family. These enzymes exhibit strict acceptor specificity, recognizing nonreducing terminal sugars and their anomeric linkages. This gene product functions as the key enzyme in a glucuronyl transfer reaction during the biosynthesis of the carbohydrate epitope HNK-1 (human natural killer-1, also known as CD57 and LEU7). Alternate transcriptional splice variants have been characterized.
CD4+ME_CD57+; CD8+ME_CD57+	rs11822913	11	134271645	B3GAT1	mQTL	Blood	EUR	837	108	4.81e-24	n.a.	n.a.	The protein encoded by this gene is a member of the glucuronyltransferase gene family. These enzymes exhibit strict acceptor specificity, recognizing nonreducing terminal sugars and their anomeric linkages. This gene product functions as the key enzyme in a glucuronyl transfer reaction during the biosynthesis of the carbohydrate epitope HNK-1 (human natural killer-1, also known as CD57 and LEU7). Alternate transcriptional splice variants have been characterized.
CD4+ME_CD57+; CD8+ME_CD57+	rs11822913	11	134271645	B3GAT1	eQTL	Blood-T_cell_CD4+	MIX	106	619	5.72e-06	yes (CD4+ ME CD57+ are a subgroup of CD4+ T-Zellen)	n.a.	The protein encoded by this gene is a member of the glucuronyltransferase gene family. These enzymes exhibit strict acceptor specificity, recognizing nonreducing terminal sugars and their anomeric linkages. This gene product functions as the key enzyme in a glucuronyl transfer reaction during the biosynthesis of the carbohydrate epitope HNK-1 (human natural killer-1, also known as CD57 and LEU7). Alternate transcriptional splice variants have been characterized.
CD4+ME_CD57+; CD8+ME_CD57+	rs11822913	11	134271645	B3GAT1	eQTL	Blood-T_cell_CD4+_naive	MIX	197	432	1.72e-09	no	possibly (similar effects in different CD4+ subsets possible)	The protein encoded by this gene is a member of the glucuronyltransferase gene family. These enzymes exhibit strict acceptor specificity, recognizing nonreducing terminal sugars and their anomeric linkages. This gene product functions as the key enzyme in a glucuronyl transfer reaction during the biosynthesis of the carbohydrate epitope HNK-1 (human natural killer-1, also known as CD57 and LEU7). Alternate transcriptional splice variants have been characterized.
CD4+CD28+	rs77753585	12	5947989	VWF	eQTL	Blood-Neutrophils_CD16+	MIX	197	431	9.26e-09	no	yes (neutrophils can stimulate T cell response via CD28+ signaling)	This gene encodes a glycoprotein involved in hemostasis. The encoded preproprotein is proteolytically processed following assembly into large multimeric complexes. These complexes function in the adhesion of platelets to sites of vascular injury and the transport of various proteins in the blood. Mutations in this gene result in von Willebrand disease, an inherited bleeding disorder. An unprocessed pseudogene has been found on chromosome 22.
NK_immature_NKG2C+, NK_mature_NKG2C+; Tcells_NKG2C+	rs12318583	12	10579084	KLRC2	eQTL	Blood	MIX	31684	624	3.27E-310	n.a.	n.a.	Natural killer (NK) cells are lymphocytes that can mediate lysis of certain tumor cells and virus-infected cells without previous activation. They can also regulate specific humoral and cell-mediated immunity. NK cells preferentially express several calcium-dependent (C-type) lectins, which have been implicated in the regulation of NK cell function. The group, designated KLRC (NKG2) are expressed primarily in natural killer (NK) cells and encodes a family of transmembrane proteins characterized by a type II membrane orientation (extracellular C terminus) and the presence of a C-type lectin domain. The KLRC (NKG2) gene family is located within the NK complex, a region that contains several C-type lectin genes preferentially expressed on NK cells. KLRC2 alternative splice variants have been described but their full-length nature has not been determined.
NK_immature_NKG2C+, NK_mature_NKG2C+; Tcells_NKG2C+	rs12318583	12	10579084	KLRC3	eQTL	Blood	MIX	31684	624	3.22e-241	n.a.	n.a.	Natural killer (NK) cells are lymphocytes that can mediate lysis of certain tumor cells and virus-infected cells without previous activation. They can also regulate specific humoral and cell-mediated immunity. NK cells preferentially express several calcium-dependent (C-type) lectins, which have been implicated in the regulation of NK cell function. KLRC3 is a member of the NKG2 group which are expressed primarily in natural killer (NK) cells and encodes a family of transmembrane proteins characterized by a type II membrane orientation (extracellular C terminus) and the presence of a C-type lectin domain. The NKG2 gene family is located within the NK complex, a region that contains several C-type lectin genes preferentially expressed on NK cells. Alternative splicing results in multiple transcript variants encoding different isoforms.
NK_immature_NKG2C+, NK_mature_NKG2C+; Tcells_NKG2C+	rs12318583	12	10579084	KLRC1	eQTL	Blood	MIX	31684	624	4.96e-104	n.a.	n.a.	Natural killer (NK) cells are lymphocytes that can mediate lysis of certain tumor cells and virus-infected cells without previous activation. They can also regulate specific humoral and cell-mediated immunity. The protein encoded by this gene belongs to the killer cell lectin-like receptor family, also called NKG2 family, which is a group of transmembrane proteins preferentially expressed in NK cells. This family of proteins is characterized by the type II membrane orientation and the presence of a C-type lectin domain. This protein forms a complex with another family member, KLRD1/CD94, and has been implicated in the recognition of the MHC class I HLA-E molecules in NK cells. The genes of NKG2 family members form a killer cell lectin-like receptor gene cluster on chromosome 12. Multiple alternatively spliced transcript variants encoding distinct isoforms have been observed.
NK_immature_NKG2C+, NK_mature_NKG2C+; Tcells_NKG2C+	rs12318583	12	10579084	KLRK1	eQTL	Blood	MIX	31684	624	6.42e-91	n.a.	n.a.	Natural killer (NK) cells are lymphocytes that can mediate lysis of certain tumor cells and virus-infected cells without previous activation. They can also regulate specific humoral and cell-mediated immunity. NK cells preferentially express several calcium-dependent (C-type) lectins, which have been implicated in the regulation of NK cell function. The NKG2 gene family is located within the NK complex, a region that contains several C-type lectin genes preferentially expressed in NK cells. This gene encodes a member of the NKG2 family. The encoded transmembrane protein is characterized by a type II membrane orientation (has an extracellular C terminus) and the presence of a C-type lectin domain. It binds to a diverse family of ligands that include MHC class I chain-related A and B proteins and UL-16 binding proteins, where ligand-receptor interactions can result in the activation of NK and T cells. The surface expression of these ligands is important for the recognition of stressed cells by the immune system, and thus this protein and its ligands are therapeutic targets for the treatment of immune diseases and cancers. Read-through transcription exists between this gene and the upstream KLRC4 (killer cell lectin-like receptor subfamily C, member 4) family member in the same cluster.
NK_immature_NKG2C+, NK_mature_NKG2C+; Tcells_NKG2C+	rs12318583	12	10579084	RP11-277P12.9	eQTL	Blood	MIX	31684	624	5.7906e-58	n.a.	n.a.	lincRNA (UCSC)
NK_immature_NKG2C+, NK_mature_NKG2C+; Tcells_NKG2C+	rs12318583	12	10579084	CSDA	eQTL	Blood	MIX	31684	624	1.06e-24	n.a.	n.a.	Enables RNA binding activity. Involved in cellular hyperosmotic response; cellular response to tumor necrosis factor; and negative regulation of programmed cell death. Located in cytosol.
NK_immature_NKG2C+, NK_mature_NKG2C+; Tcells_NKG2C+	rs12318583	12	10579084	RP11-291B21.2	eQTL	Blood	MIX	31684	624	8.4016e-24	n.a.	n.a.	lincRNA (UCSC)
NK_immature_NKG2C+, NK_mature_NKG2C+; Tcells_NKG2C+	rs12318583	12	10579084	GABARAPL1	eQTL	Blood	MIX	31684	624	4.39e-17	n.a.	n.a.	Enables Tat protein binding activity and ubiquitin protein ligase binding activity. Predicted to be involved in autophagosome assembly; autophagy of mitochondrion; and cellular response to nitrogen starvation. Located in autophagosome. Colocalizes with mitochondrion.
NK_immature_NKG2C+, NK_mature_NKG2C+; Tcells_NKG2C+	rs12318583	12	10579084	KLRC4	eQTL	Blood	MIX	31684	624	2.06e-15	n.a.	n.a.	Natural killer (NK) cells are lymphocytes that can mediate lysis of certain tumor cells and virus-infected cells without previous activation. They can also regulate specific humoral and cell-mediated immunity. NK cells preferentially express several calcium-dependent (C-type) lectins, which have been implicated in the regulation of NK cell function. This gene is a member of the NKG2 group of genes that are expressed primarily in natural killer (NK) cells. These family members encode transmembrane proteins that are characterized by a type II membrane orientation (have an extracellular C-terminus) and the presence of a C-type lectin domain. This family member is located within the NK complex, a region that contains several C-type lectin genes preferentially expressed in NK cells. Read-through transcription exists between this gene and the downstream KLRK1 (killer cell lectin-like receptor subfamily K, member 1) family member.
NK_immature_NKG2C+, NK_mature_NKG2C+; Tcells_NKG2C+	rs12318583	12	10579084	RP11-277P12.20	eQTL	Blood	MIX	31684	624	2.5414e-12	n.a.	n.a.	antisense (UCSC)
NK_immature_NKG2C+, NK_mature_NKG2C+; Tcells_NKG2C+	rs12318583	12	10579084	KLRF1	eQTL	Blood	MIX	31684	624	9.54e-06	n.a.	n.a.	KLRF1, an activating homodimeric C-type lectin-like receptor (CTLR), is expressed on nearly all natural killer (NK) cells and stimulates their cytoxicity and cytokine release (Kuttruff et al., 2009 [PubMed 18922855])
NK_immature_NKG2C+, NK_mature_NKG2C+; Tcells_NKG2C+	rs12318583	12	10579084	KLRC1	mQTL	Blood	EUR	1464	133	1.39e-23	n.a.	n.a.	Natural killer (NK) cells are lymphocytes that can mediate lysis of certain tumor cells and virus-infected cells without previous activation. They can also regulate specific humoral and cell-mediated immunity. The protein encoded by this gene belongs to the killer cell lectin-like receptor family, also called NKG2 family, which is a group of transmembrane proteins preferentially expressed in NK cells. This family of proteins is characterized by the type II membrane orientation and the presence of a C-type lectin domain. This protein forms a complex with another family member, KLRD1/CD94, and has been implicated in the recognition of the MHC class I HLA-E molecules in NK cells. The genes of NKG2 family members form a killer cell lectin-like receptor gene cluster on chromosome 12. Multiple alternatively spliced transcript variants encoding distinct isoforms have been observed.
NK_immature_NKG2C+, NK_mature_NKG2C+; Tcells_NKG2C+	rs12318583	12	10579084	AC022075.1	eQTL	Lymphocytes	EUR	373	418	2.94e-10	yes for Tcells_NKG2C+, no for NK_mature_NKG2C+	no	n.a.
NK_immature_NKG2C+, NK_mature_NKG2C+; Tcells_NKG2C+	rs12318583	12	10579084	AC022075.1	eQTL	Blood-Monocytes_CD14+	MIX	197	430	8.56e-08	no	yes (monocytes regulate terminal NK cell differentiation)	n.a.
NK_immature_NKG2C+, NK_mature_NKG2C+; Tcells_NKG2C+	rs12318583	12	10579084	KLRC1	mQTL	Blood-Monocytes_CD14+	MIX	197	115	2.2e-14	no	yes (monocytes regulate terminal NK cell differentiation)	Natural killer (NK) cells are lymphocytes that can mediate lysis of certain tumor cells and virus-infected cells without previous activation. They can also regulate specific humoral and cell-mediated immunity. The protein encoded by this gene belongs to the killer cell lectin-like receptor family, also called NKG2 family, which is a group of transmembrane proteins preferentially expressed in NK cells. This family of proteins is characterized by the type II membrane orientation and the presence of a C-type lectin domain. This protein forms a complex with another family member, KLRD1/CD94, and has been implicated in the recognition of the MHC class I HLA-E molecules in NK cells. The genes of NKG2 family members form a killer cell lectin-like receptor gene cluster on chromosome 12. Multiple alternatively spliced transcript variants encoding distinct isoforms have been observed.
NK_immature_NKG2C+, NK_mature_NKG2C+; Tcells_NKG2C+	rs12318583	12	10579084	KLRK1	mQTL	Blood-Monocytes_CD14+	MIX	197	115	5.1e-14	no	yes (monocytes regulate terminal NK cell differentiation)	Natural killer (NK) cells are lymphocytes that can mediate lysis of certain tumor cells and virus-infected cells without previous activation. They can also regulate specific humoral and cell-mediated immunity. NK cells preferentially express several calcium-dependent (C-type) lectins, which have been implicated in the regulation of NK cell function. The NKG2 gene family is located within the NK complex, a region that contains several C-type lectin genes preferentially expressed in NK cells. This gene encodes a member of the NKG2 family. The encoded transmembrane protein is characterized by a type II membrane orientation (has an extracellular C terminus) and the presence of a C-type lectin domain. It binds to a diverse family of ligands that include MHC class I chain-related A and B proteins and UL-16 binding proteins, where ligand-receptor interactions can result in the activation of NK and T cells. The surface expression of these ligands is important for the recognition of stressed cells by the immune system, and thus this protein and its ligands are therapeutic targets for the treatment of immune diseases and cancers. Read-through transcription exists between this gene and the upstream KLRC4 (killer cell lectin-like receptor subfamily C, member 4) family member in the same cluster.
NK_immature_NKG2C+, NK_mature_NKG2C+; Tcells_NKG2C+	rs12318583	12	10579084	KLRK1	eQTL	Blood-T_cell_CD4+_naive	MIX	197	432	2.33e-10	no	no	Natural killer (NK) cells are lymphocytes that can mediate lysis of certain tumor cells and virus-infected cells without previous activation. They can also regulate specific humoral and cell-mediated immunity. NK cells preferentially express several calcium-dependent (C-type) lectins, which have been implicated in the regulation of NK cell function. The NKG2 gene family is located within the NK complex, a region that contains several C-type lectin genes preferentially expressed in NK cells. This gene encodes a member of the NKG2 family. The encoded transmembrane protein is characterized by a type II membrane orientation (has an extracellular C terminus) and the presence of a C-type lectin domain. It binds to a diverse family of ligands that include MHC class I chain-related A and B proteins and UL-16 binding proteins, where ligand-receptor interactions can result in the activation of NK and T cells. The surface expression of these ligands is important for the recognition of stressed cells by the immune system, and thus this protein and its ligands are therapeutic targets for the treatment of immune diseases and cancers. Read-through transcription exists between this gene and the upstream KLRC4 (killer cell lectin-like receptor subfamily C, member 4) family member in the same cluster.
NK_immature_NKG2C+, NK_mature_NKG2C+; Tcells_NKG2C+	rs12318583	12	10579084	KLRC1	eQTL	Blood-T_cell_CD4+_naive	MIX	197	432	2.3e-07	no	no	Natural killer (NK) cells are lymphocytes that can mediate lysis of certain tumor cells and virus-infected cells without previous activation. They can also regulate specific humoral and cell-mediated immunity. The protein encoded by this gene belongs to the killer cell lectin-like receptor family, also called NKG2 family, which is a group of transmembrane proteins preferentially expressed in NK cells. This family of proteins is characterized by the type II membrane orientation and the presence of a C-type lectin domain. This protein forms a complex with another family member, KLRD1/CD94, and has been implicated in the recognition of the MHC class I HLA-E molecules in NK cells. The genes of NKG2 family members form a killer cell lectin-like receptor gene cluster on chromosome 12. Multiple alternatively spliced transcript variants encoding distinct isoforms have been observed.
NK_immature_NKG2C+, NK_mature_NKG2C+; Tcells_NKG2C+	rs12318583	12	10579084	KLRC4	eQTL	Blood-T_cell_CD4+_naive	MIX	197	432	1.78e-06	no	no	Natural killer (NK) cells are lymphocytes that can mediate lysis of certain tumor cells and virus-infected cells without previous activation. They can also regulate specific humoral and cell-mediated immunity. NK cells preferentially express several calcium-dependent (C-type) lectins, which have been implicated in the regulation of NK cell function. This gene is a member of the NKG2 group of genes that are expressed primarily in natural killer (NK) cells. These family members encode transmembrane proteins that are characterized by a type II membrane orientation (have an extracellular C-terminus) and the presence of a C-type lectin domain. This family member is located within the NK complex, a region that contains several C-type lectin genes preferentially expressed in NK cells. Read-through transcription exists between this gene and the downstream KLRK1 (killer cell lectin-like receptor subfamily K, member 1) family member.
NK_immature_NKG2C+, NK_mature_NKG2C+; Tcells_NKG2C+	rs12318583	12	10579084	KLRC2	eQTL	Blood-T_cell_CD8+	EUR	283	245	2.71e-08	no	no	Natural killer (NK) cells are lymphocytes that can mediate lysis of certain tumor cells and virus-infected cells without previous activation. They can also regulate specific humoral and cell-mediated immunity. NK cells preferentially express several calcium-dependent (C-type) lectins, which have been implicated in the regulation of NK cell function. The group, designated KLRC (NKG2) are expressed primarily in natural killer (NK) cells and encodes a family of transmembrane proteins characterized by a type II membrane orientation (extracellular C terminus) and the presence of a C-type lectin domain. The KLRC (NKG2) gene family is located within the NK complex, a region that contains several C-type lectin genes preferentially expressed on NK cells. KLRC2 alternative splice variants have been described but their full-length nature has not been determined.
NK_mature_NKG2A+	rs11053803	12	10599662	KLRC1	eQTL	Blood	MIX	31684	624	3.27E-310	n.a.	n.a.	Natural killer (NK) cells are lymphocytes that can mediate lysis of certain tumor cells and virus-infected cells without previous activation. They can also regulate specific humoral and cell-mediated immunity. The protein encoded by this gene belongs to the killer cell lectin-like receptor family, also called NKG2 family, which is a group of transmembrane proteins preferentially expressed in NK cells. This family of proteins is characterized by the type II membrane orientation and the presence of a C-type lectin domain. This protein forms a complex with another family member, KLRD1/CD94, and has been implicated in the recognition of the MHC class I HLA-E molecules in NK cells. The genes of NKG2 family members form a killer cell lectin-like receptor gene cluster on chromosome 12. Multiple alternatively spliced transcript variants encoding distinct isoforms have been observed.
NK_mature_NKG2A+	rs11053803	12	10599662	KLRC3	eQTL	Blood	MIX	31684	624	3.27E-310	n.a.	n.a.	Natural killer (NK) cells are lymphocytes that can mediate lysis of certain tumor cells and virus-infected cells without previous activation. They can also regulate specific humoral and cell-mediated immunity. NK cells preferentially express several calcium-dependent (C-type) lectins, which have been implicated in the regulation of NK cell function. KLRC3 is a member of the NKG2 group which are expressed primarily in natural killer (NK) cells and encodes a family of transmembrane proteins characterized by a type II membrane orientation (extracellular C terminus) and the presence of a C-type lectin domain. The NKG2 gene family is located within the NK complex, a region that contains several C-type lectin genes preferentially expressed on NK cells. Alternative splicing results in multiple transcript variants encoding different isoforms.
NK_mature_NKG2A+	rs11053803	12	10599662	KLRC2	eQTL	Blood	MIX	31684	624	2.17e-102	n.a.	n.a.	Natural killer (NK) cells are lymphocytes that can mediate lysis of certain tumor cells and virus-infected cells without previous activation. They can also regulate specific humoral and cell-mediated immunity. NK cells preferentially express several calcium-dependent (C-type) lectins, which have been implicated in the regulation of NK cell function. The group, designated KLRC (NKG2) are expressed primarily in natural killer (NK) cells and encodes a family of transmembrane proteins characterized by a type II membrane orientation (extracellular C terminus) and the presence of a C-type lectin domain. The KLRC (NKG2) gene family is located within the NK complex, a region that contains several C-type lectin genes preferentially expressed on NK cells. KLRC2 alternative splice variants have been described but their full-length nature has not been determined.
NK_mature_NKG2A+	rs11053803	12	10599662	RP11-277P12.9	eQTL	Blood	MIX	31684	624	1.3562e-88	n.a.	n.a.	lincRNA (UCSC)
NK_mature_NKG2A+	rs11053803	12	10599662	RP11-277P12.20	eQTL	Blood	MIX	31684	624	1.191e-45	n.a.	n.a.	antisense (UCSC)
NK_mature_NKG2A+	rs11053803	12	10599662	KLRK1	eQTL	Blood	MIX	31684	624	2.5e-37	n.a.	n.a.	Natural killer (NK) cells are lymphocytes that can mediate lysis of certain tumor cells and virus-infected cells without previous activation. They can also regulate specific humoral and cell-mediated immunity. NK cells preferentially express several calcium-dependent (C-type) lectins, which have been implicated in the regulation of NK cell function. The NKG2 gene family is located within the NK complex, a region that contains several C-type lectin genes preferentially expressed in NK cells. This gene encodes a member of the NKG2 family. The encoded transmembrane protein is characterized by a type II membrane orientation (has an extracellular C terminus) and the presence of a C-type lectin domain. It binds to a diverse family of ligands that include MHC class I chain-related A and B proteins and UL-16 binding proteins, where ligand-receptor interactions can result in the activation of NK and T cells. The surface expression of these ligands is important for the recognition of stressed cells by the immune system, and thus this protein and its ligands are therapeutic targets for the treatment of immune diseases and cancers. Read-through transcription exists between this gene and the upstream KLRC4 (killer cell lectin-like receptor subfamily C, member 4) family member in the same cluster.
NK_mature_NKG2A+	rs11053803	12	10599662	RP11-291B21.2	eQTL	Blood	MIX	31684	624	1.5814e-29	n.a.	n.a.	lincRNA (UCSC)
NK_mature_NKG2A+	rs11053803	12	10599662	KLRC4	eQTL	Blood	MIX	31684	624	2.09e-21	n.a.	n.a.	Natural killer (NK) cells are lymphocytes that can mediate lysis of certain tumor cells and virus-infected cells without previous activation. They can also regulate specific humoral and cell-mediated immunity. NK cells preferentially express several calcium-dependent (C-type) lectins, which have been implicated in the regulation of NK cell function. This gene is a member of the NKG2 group of genes that are expressed primarily in natural killer (NK) cells. These family members encode transmembrane proteins that are characterized by a type II membrane orientation (have an extracellular C-terminus) and the presence of a C-type lectin domain. This family member is located within the NK complex, a region that contains several C-type lectin genes preferentially expressed in NK cells. Read-through transcription exists between this gene and the downstream KLRK1 (killer cell lectin-like receptor subfamily K, member 1) family member.
NK_mature_NKG2A+	rs11053803	12	10599662	CSDA	eQTL	Blood	MIX	31684	624	8.35e-20	n.a.	n.a.	Enables RNA binding activity. Involved in cellular hyperosmotic response; cellular response to tumor necrosis factor; and negative regulation of programmed cell death. Located in cytosol.
NK_mature_NKG2A+	rs11053803	12	10599662	GABARAPL1	eQTL	Blood	MIX	31684	624	4.02e-19	n.a.	n.a.	Enables Tat protein binding activity and ubiquitin protein ligase binding activity. Predicted to be involved in autophagosome assembly; autophagy of mitochondrion; and cellular response to nitrogen starvation. Located in autophagosome. Colocalizes with mitochondrion.
NK_mature_NKG2A+	rs11053803	12	10599662	STYK1	eQTL	Blood	MIX	31684	624	9.53e-12	n.a.	n.a.	Receptor protein tyrosine kinases, like STYK1, play important roles in diverse cellular and developmental processes, such as cell proliferation, differentiation, and survival (Liu et al., 2004 [PubMed 15150103]).
NK_mature_NKG2A+	rs11053803	12	10599662	KLRC1	eQTL	Blood	EUR	3841	434	5.14e-11	n.a.	n.a.	Natural killer (NK) cells are lymphocytes that can mediate lysis of certain tumor cells and virus-infected cells without previous activation. They can also regulate specific humoral and cell-mediated immunity. The protein encoded by this gene belongs to the killer cell lectin-like receptor family, also called NKG2 family, which is a group of transmembrane proteins preferentially expressed in NK cells. This family of proteins is characterized by the type II membrane orientation and the presence of a C-type lectin domain. This protein forms a complex with another family member, KLRD1/CD94, and has been implicated in the recognition of the MHC class I HLA-E molecules in NK cells. The genes of NKG2 family members form a killer cell lectin-like receptor gene cluster on chromosome 12. Multiple alternatively spliced transcript variants encoding distinct isoforms have been observed.
NK_mature_NKG2A+	rs11053803	12	10599662	KLRF1	eQTL	Blood	MIX	31684	624	3.52e-10	n.a.	n.a.	KLRF1, an activating homodimeric C-type lectin-like receptor (CTLR), is expressed on nearly all natural killer (NK) cells and stimulates their cytoxicity and cytokine release (Kuttruff et al., 2009 [PubMed 18922855])
NK_mature_NKG2A+	rs11053803	12	10599662	KLRC4	mQTL	Blood	EUR	837	108	8.95e-38	n.a.	n.a.	Natural killer (NK) cells are lymphocytes that can mediate lysis of certain tumor cells and virus-infected cells without previous activation. They can also regulate specific humoral and cell-mediated immunity. NK cells preferentially express several calcium-dependent (C-type) lectins, which have been implicated in the regulation of NK cell function. This gene is a member of the NKG2 group of genes that are expressed primarily in natural killer (NK) cells. These family members encode transmembrane proteins that are characterized by a type II membrane orientation (have an extracellular C-terminus) and the presence of a C-type lectin domain. This family member is located within the NK complex, a region that contains several C-type lectin genes preferentially expressed in NK cells. Read-through transcription exists between this gene and the downstream KLRK1 (killer cell lectin-like receptor subfamily K, member 1) family member.
NK_mature_NKG2A+	rs11053803	12	10599662	KLRK1	mQTL	Blood	EUR	837	108	6.15e-35	n.a.	n.a.	Natural killer (NK) cells are lymphocytes that can mediate lysis of certain tumor cells and virus-infected cells without previous activation. They can also regulate specific humoral and cell-mediated immunity. NK cells preferentially express several calcium-dependent (C-type) lectins, which have been implicated in the regulation of NK cell function. The NKG2 gene family is located within the NK complex, a region that contains several C-type lectin genes preferentially expressed in NK cells. This gene encodes a member of the NKG2 family. The encoded transmembrane protein is characterized by a type II membrane orientation (has an extracellular C terminus) and the presence of a C-type lectin domain. It binds to a diverse family of ligands that include MHC class I chain-related A and B proteins and UL-16 binding proteins, where ligand-receptor interactions can result in the activation of NK and T cells. The surface expression of these ligands is important for the recognition of stressed cells by the immune system, and thus this protein and its ligands are therapeutic targets for the treatment of immune diseases and cancers. Read-through transcription exists between this gene and the upstream KLRC4 (killer cell lectin-like receptor subfamily C, member 4) family member in the same cluster.
NK_mature_NKG2A+	rs11053803	12	10599662	STYK1	mQTL	Blood	EUR	837	108	1.51e-25	n.a.	n.a.	Receptor protein tyrosine kinases, like STYK1, play important roles in diverse cellular and developmental processes, such as cell proliferation, differentiation, and survival (Liu et al., 2004 [PubMed 15150103]).
NK_mature_NKG2A+	rs11053803	12	10599662	KLRC2	mQTL	Blood	EUR	837	108	7e-23	n.a.	n.a.	Natural killer (NK) cells are lymphocytes that can mediate lysis of certain tumor cells and virus-infected cells without previous activation. They can also regulate specific humoral and cell-mediated immunity. NK cells preferentially express several calcium-dependent (C-type) lectins, which have been implicated in the regulation of NK cell function. The group, designated KLRC (NKG2) are expressed primarily in natural killer (NK) cells and encodes a family of transmembrane proteins characterized by a type II membrane orientation (extracellular C terminus) and the presence of a C-type lectin domain. The KLRC (NKG2) gene family is located within the NK complex, a region that contains several C-type lectin genes preferentially expressed on NK cells. KLRC2 alternative splice variants have been described but their full-length nature has not been determined.
NK_mature_NKG2A+	rs11053803	12	10599662	KLRC1	mQTL	Blood	EUR	837	108	2.56e-21	n.a.	n.a.	Natural killer (NK) cells are lymphocytes that can mediate lysis of certain tumor cells and virus-infected cells without previous activation. They can also regulate specific humoral and cell-mediated immunity. The protein encoded by this gene belongs to the killer cell lectin-like receptor family, also called NKG2 family, which is a group of transmembrane proteins preferentially expressed in NK cells. This family of proteins is characterized by the type II membrane orientation and the presence of a C-type lectin domain. This protein forms a complex with another family member, KLRD1/CD94, and has been implicated in the recognition of the MHC class I HLA-E molecules in NK cells. The genes of NKG2 family members form a killer cell lectin-like receptor gene cluster on chromosome 12. Multiple alternatively spliced transcript variants encoding distinct isoforms have been observed.
NK_mature_NKG2A+	rs11053803	12	10599662	GABARAPL1	mQTL	Blood	EUR	837	108	2.17e-10	n.a.	n.a.	Enables Tat protein binding activity and ubiquitin protein ligase binding activity. Predicted to be involved in autophagosome assembly; autophagy of mitochondrion; and cellular response to nitrogen starvation. Located in autophagosome. Colocalizes with mitochondrion.
NK_mature_NKG2A+	rs11053803	12	10599662	YBX3	eQTL	Blood-Monocyte	MIX	696	282	7.26e-13	no	yes (monocytes regulate terminal NK cell differentiation)	Enables RNA binding activity. Involved in cellular hyperosmotic response; cellular response to tumor necrosis factor; and negative regulation of programmed cell death. Located in cytosol.
NK_mature_NKG2A+	rs11053803	12	10599662	KLRK1	eQTL	Blood-Monocyte	MIX	696	282	2.47e-09	no	yes (monocytes regulate terminal NK cell differentiation)	Natural killer (NK) cells are lymphocytes that can mediate lysis of certain tumor cells and virus-infected cells without previous activation. They can also regulate specific humoral and cell-mediated immunity. NK cells preferentially express several calcium-dependent (C-type) lectins, which have been implicated in the regulation of NK cell function. The NKG2 gene family is located within the NK complex, a region that contains several C-type lectin genes preferentially expressed in NK cells. This gene encodes a member of the NKG2 family. The encoded transmembrane protein is characterized by a type II membrane orientation (has an extracellular C terminus) and the presence of a C-type lectin domain. It binds to a diverse family of ligands that include MHC class I chain-related A and B proteins and UL-16 binding proteins, where ligand-receptor interactions can result in the activation of NK and T cells. The surface expression of these ligands is important for the recognition of stressed cells by the immune system, and thus this protein and its ligands are therapeutic targets for the treatment of immune diseases and cancers. Read-through transcription exists between this gene and the upstream KLRC4 (killer cell lectin-like receptor subfamily C, member 4) family member in the same cluster.
NK_mature_NKG2A+	rs11053803	12	10599662	AC022075.1	eQTL	Blood-Monocytes_CD14+	MIX	197	430	1.84e-17	no	yes (monocytes regulate terminal NK cell differentiation)	n.a.
NK_mature_NKG2A+	rs11053803	12	10599662	AC022075.1	eQTL	Blood-Monocytes_CD14+	MIX	197	424	7.91e-09	no	yes (monocytes regulate terminal NK cell differentiation)	n.a.
NK_mature_NKG2A+	rs11053803	12	10599662	YBX3	eQTL	Blood-Monocytes_CD14+	MIX	197	424	3.04e-06	no	yes (monocytes regulate terminal NK cell differentiation)	Enables RNA binding activity. Involved in cellular hyperosmotic response; cellular response to tumor necrosis factor; and negative regulation of programmed cell death. Located in cytosol.
NK_mature_NKG2A+	rs11053803	12	10599662	KLRC4	eQTL	Blood-Monocytes_CD14+	MIX	197	430	8.31e-06	no	yes (monocytes regulate terminal NK cell differentiation)	Natural killer (NK) cells are lymphocytes that can mediate lysis of certain tumor cells and virus-infected cells without previous activation. They can also regulate specific humoral and cell-mediated immunity. NK cells preferentially express several calcium-dependent (C-type) lectins, which have been implicated in the regulation of NK cell function. This gene is a member of the NKG2 group of genes that are expressed primarily in natural killer (NK) cells. These family members encode transmembrane proteins that are characterized by a type II membrane orientation (have an extracellular C-terminus) and the presence of a C-type lectin domain. This family member is located within the NK complex, a region that contains several C-type lectin genes preferentially expressed in NK cells. Read-through transcription exists between this gene and the downstream KLRK1 (killer cell lectin-like receptor subfamily K, member 1) family member.
NK_mature_NKG2A+	rs11053803	12	10599662	AC022075.1	hQTL	Blood-Monocytes_CD14+	MIX	197	659	6.35e-07	no	yes (monocytes regulate terminal NK cell differentiation)	n.a.
NK_mature_NKG2A+	rs11053803	12	10599662	KLRK1	mQTL	Blood-Monocytes_CD14+	MIX	197	115	7.48e-21	no	yes (monocytes regulate terminal NK cell differentiation)	Natural killer (NK) cells are lymphocytes that can mediate lysis of certain tumor cells and virus-infected cells without previous activation. They can also regulate specific humoral and cell-mediated immunity. NK cells preferentially express several calcium-dependent (C-type) lectins, which have been implicated in the regulation of NK cell function. The NKG2 gene family is located within the NK complex, a region that contains several C-type lectin genes preferentially expressed in NK cells. This gene encodes a member of the NKG2 family. The encoded transmembrane protein is characterized by a type II membrane orientation (has an extracellular C terminus) and the presence of a C-type lectin domain. It binds to a diverse family of ligands that include MHC class I chain-related A and B proteins and UL-16 binding proteins, where ligand-receptor interactions can result in the activation of NK and T cells. The surface expression of these ligands is important for the recognition of stressed cells by the immune system, and thus this protein and its ligands are therapeutic targets for the treatment of immune diseases and cancers. Read-through transcription exists between this gene and the upstream KLRC4 (killer cell lectin-like receptor subfamily C, member 4) family member in the same cluster.
NK_mature_NKG2A+	rs11053803	12	10599662	KLRC1	mQTL	Blood-Monocytes_CD14+	MIX	197	115	5.7e-15	no	yes (monocytes regulate terminal NK cell differentiation)	Natural killer (NK) cells are lymphocytes that can mediate lysis of certain tumor cells and virus-infected cells without previous activation. They can also regulate specific humoral and cell-mediated immunity. The protein encoded by this gene belongs to the killer cell lectin-like receptor family, also called NKG2 family, which is a group of transmembrane proteins preferentially expressed in NK cells. This family of proteins is characterized by the type II membrane orientation and the presence of a C-type lectin domain. This protein forms a complex with another family member, KLRD1/CD94, and has been implicated in the recognition of the MHC class I HLA-E molecules in NK cells. The genes of NKG2 family members form a killer cell lectin-like receptor gene cluster on chromosome 12. Multiple alternatively spliced transcript variants encoding distinct isoforms have been observed.
NK_mature_NKG2A+	rs11053803	12	10599662	STYK1	mQTL	Blood-Monocytes_CD14+	MIX	197	115	2.87e-11	no	yes (monocytes regulate terminal NK cell differentiation)	Receptor protein tyrosine kinases, like STYK1, play important roles in diverse cellular and developmental processes, such as cell proliferation, differentiation, and survival (Liu et al., 2004 [PubMed 15150103]).
NK_mature_NKG2A+	rs11053803	12	10599662	KLRC4	mQTL	Blood-Monocytes_CD14+	MIX	197	115	1.1e-10	no	yes (monocytes regulate terminal NK cell differentiation)	Natural killer (NK) cells are lymphocytes that can mediate lysis of certain tumor cells and virus-infected cells without previous activation. They can also regulate specific humoral and cell-mediated immunity. NK cells preferentially express several calcium-dependent (C-type) lectins, which have been implicated in the regulation of NK cell function. This gene is a member of the NKG2 group of genes that are expressed primarily in natural killer (NK) cells. These family members encode transmembrane proteins that are characterized by a type II membrane orientation (have an extracellular C-terminus) and the presence of a C-type lectin domain. This family member is located within the NK complex, a region that contains several C-type lectin genes preferentially expressed in NK cells. Read-through transcription exists between this gene and the downstream KLRK1 (killer cell lectin-like receptor subfamily K, member 1) family member.
NK_mature_NKG2A+	rs11053803	12	10599662	KLRC1	mQTL	Blood-Neutrophils_CD16+	MIX	197	116	2.08e-06	no	yes (NK cells modulate in vitro activation and survival of neutrophils)	Natural killer (NK) cells are lymphocytes that can mediate lysis of certain tumor cells and virus-infected cells without previous activation. They can also regulate specific humoral and cell-mediated immunity. The protein encoded by this gene belongs to the killer cell lectin-like receptor family, also called NKG2 family, which is a group of transmembrane proteins preferentially expressed in NK cells. This family of proteins is characterized by the type II membrane orientation and the presence of a C-type lectin domain. This protein forms a complex with another family member, KLRD1/CD94, and has been implicated in the recognition of the MHC class I HLA-E molecules in NK cells. The genes of NKG2 family members form a killer cell lectin-like receptor gene cluster on chromosome 12. Multiple alternatively spliced transcript variants encoding distinct isoforms have been observed.
NK_mature_NKG2A+	rs11053803	12	10599662	KLRK1	eQTL	Blood-T_cell_CD4+_naive	MIX	197	432	2.98e-22	no	no	Natural killer (NK) cells are lymphocytes that can mediate lysis of certain tumor cells and virus-infected cells without previous activation. They can also regulate specific humoral and cell-mediated immunity. NK cells preferentially express several calcium-dependent (C-type) lectins, which have been implicated in the regulation of NK cell function. The NKG2 gene family is located within the NK complex, a region that contains several C-type lectin genes preferentially expressed in NK cells. This gene encodes a member of the NKG2 family. The encoded transmembrane protein is characterized by a type II membrane orientation (has an extracellular C terminus) and the presence of a C-type lectin domain. It binds to a diverse family of ligands that include MHC class I chain-related A and B proteins and UL-16 binding proteins, where ligand-receptor interactions can result in the activation of NK and T cells. The surface expression of these ligands is important for the recognition of stressed cells by the immune system, and thus this protein and its ligands are therapeutic targets for the treatment of immune diseases and cancers. Read-through transcription exists between this gene and the upstream KLRC4 (killer cell lectin-like receptor subfamily C, member 4) family member in the same cluster.
NK_mature_NKG2A+	rs11053803	12	10599662	KLRC4	eQTL	Blood-T_cell_CD4+_naive	MIX	197	432	8.32e-12	no	no	Natural killer (NK) cells are lymphocytes that can mediate lysis of certain tumor cells and virus-infected cells without previous activation. They can also regulate specific humoral and cell-mediated immunity. NK cells preferentially express several calcium-dependent (C-type) lectins, which have been implicated in the regulation of NK cell function. This gene is a member of the NKG2 group of genes that are expressed primarily in natural killer (NK) cells. These family members encode transmembrane proteins that are characterized by a type II membrane orientation (have an extracellular C-terminus) and the presence of a C-type lectin domain. This family member is located within the NK complex, a region that contains several C-type lectin genes preferentially expressed in NK cells. Read-through transcription exists between this gene and the downstream KLRK1 (killer cell lectin-like receptor subfamily K, member 1) family member.
NK_mature_NKG2A+	rs11053803	12	10599662	KLRC4	eQTL	Blood-T_cell_CD4+_naive	MIX	197	429	2.9e-09	no	no	Natural killer (NK) cells are lymphocytes that can mediate lysis of certain tumor cells and virus-infected cells without previous activation. They can also regulate specific humoral and cell-mediated immunity. NK cells preferentially express several calcium-dependent (C-type) lectins, which have been implicated in the regulation of NK cell function. This gene is a member of the NKG2 group of genes that are expressed primarily in natural killer (NK) cells. These family members encode transmembrane proteins that are characterized by a type II membrane orientation (have an extracellular C-terminus) and the presence of a C-type lectin domain. This family member is located within the NK complex, a region that contains several C-type lectin genes preferentially expressed in NK cells. Read-through transcription exists between this gene and the downstream KLRK1 (killer cell lectin-like receptor subfamily K, member 1) family member.
NK_mature_NKG2A+	rs11053803	12	10599662	KLRC1	eQTL	Blood-T_cell_CD4+_naive	MIX	197	432	6.12e-09	no	no	Natural killer (NK) cells are lymphocytes that can mediate lysis of certain tumor cells and virus-infected cells without previous activation. They can also regulate specific humoral and cell-mediated immunity. The protein encoded by this gene belongs to the killer cell lectin-like receptor family, also called NKG2 family, which is a group of transmembrane proteins preferentially expressed in NK cells. This family of proteins is characterized by the type II membrane orientation and the presence of a C-type lectin domain. This protein forms a complex with another family member, KLRD1/CD94, and has been implicated in the recognition of the MHC class I HLA-E molecules in NK cells. The genes of NKG2 family members form a killer cell lectin-like receptor gene cluster on chromosome 12. Multiple alternatively spliced transcript variants encoding distinct isoforms have been observed.
NK_mature_NKG2A+	rs11053803	12	10599662	KLRK1	eQTL	Blood-T_cell_CD4+_naive	MIX	197	429	2.01e-08	no	no	Natural killer (NK) cells are lymphocytes that can mediate lysis of certain tumor cells and virus-infected cells without previous activation. They can also regulate specific humoral and cell-mediated immunity. NK cells preferentially express several calcium-dependent (C-type) lectins, which have been implicated in the regulation of NK cell function. The NKG2 gene family is located within the NK complex, a region that contains several C-type lectin genes preferentially expressed in NK cells. This gene encodes a member of the NKG2 family. The encoded transmembrane protein is characterized by a type II membrane orientation (has an extracellular C terminus) and the presence of a C-type lectin domain. It binds to a diverse family of ligands that include MHC class I chain-related A and B proteins and UL-16 binding proteins, where ligand-receptor interactions can result in the activation of NK and T cells. The surface expression of these ligands is important for the recognition of stressed cells by the immune system, and thus this protein and its ligands are therapeutic targets for the treatment of immune diseases and cancers. Read-through transcription exists between this gene and the upstream KLRC4 (killer cell lectin-like receptor subfamily C, member 4) family member in the same cluster.
NK_mature_NKG2A+	rs11053803	12	10599662	KLRC2	eQTL	Blood-T_cell_CD4+_naive	MIX	197	432	8.75e-07	no	no	Natural killer (NK) cells are lymphocytes that can mediate lysis of certain tumor cells and virus-infected cells without previous activation. They can also regulate specific humoral and cell-mediated immunity. NK cells preferentially express several calcium-dependent (C-type) lectins, which have been implicated in the regulation of NK cell function. The group, designated KLRC (NKG2) are expressed primarily in natural killer (NK) cells and encodes a family of transmembrane proteins characterized by a type II membrane orientation (extracellular C terminus) and the presence of a C-type lectin domain. The KLRC (NKG2) gene family is located within the NK complex, a region that contains several C-type lectin genes preferentially expressed on NK cells. KLRC2 alternative splice variants have been described but their full-length nature has not been determined.
NK_mature_NKG2A+	rs11053803	12	10599662	KLRK1	eQTL	Lymphocyte	EUR	368	324	6.74e-13	no	no	Natural killer (NK) cells are lymphocytes that can mediate lysis of certain tumor cells and virus-infected cells without previous activation. They can also regulate specific humoral and cell-mediated immunity. NK cells preferentially express several calcium-dependent (C-type) lectins, which have been implicated in the regulation of NK cell function. The NKG2 gene family is located within the NK complex, a region that contains several C-type lectin genes preferentially expressed in NK cells. This gene encodes a member of the NKG2 family. The encoded transmembrane protein is characterized by a type II membrane orientation (has an extracellular C terminus) and the presence of a C-type lectin domain. It binds to a diverse family of ligands that include MHC class I chain-related A and B proteins and UL-16 binding proteins, where ligand-receptor interactions can result in the activation of NK and T cells. The surface expression of these ligands is important for the recognition of stressed cells by the immune system, and thus this protein and its ligands are therapeutic targets for the treatment of immune diseases and cancers. Read-through transcription exists between this gene and the upstream KLRC4 (killer cell lectin-like receptor subfamily C, member 4) family member in the same cluster.
NK_immature_NKG2C+	rs7309785	12	10610546	KLRC1	eQTL	Blood	MIX	31684	624	3.27E-310	n.a.	n.a.
NK_immature_NKG2C+	rs7309785	12	10610546	KLRC3	eQTL	Blood	MIX	31684	624	2.13e-243	n.a.	n.a.	Natural killer (NK) cells are lymphocytes that can mediate lysis of certain tumor cells and virus-infected cells without previous activation. They can also regulate specific humoral and cell-mediated immunity. NK cells preferentially express several calcium-dependent (C-type) lectins, which have been implicated in the regulation of NK cell function. KLRC3 is a member of the NKG2 group which are expressed primarily in natural killer (NK) cells and encodes a family of transmembrane proteins characterized by a type II membrane orientation (extracellular C terminus) and the presence of a C-type lectin domain. The NKG2 gene family is located within the NK complex, a region that contains several C-type lectin genes preferentially expressed on NK cells. Alternative splicing results in multiple transcript variants encoding different isoforms.
NK_immature_NKG2C+	rs7309785	12	10610546	KLRC2	eQTL	Blood	MIX	31684	624	1.32e-199	n.a.	n.a.	Natural killer (NK) cells are lymphocytes that can mediate lysis of certain tumor cells and virus-infected cells without previous activation. They can also regulate specific humoral and cell-mediated immunity. NK cells preferentially express several calcium-dependent (C-type) lectins, which have been implicated in the regulation of NK cell function. The group, designated KLRC (NKG2) are expressed primarily in natural killer (NK) cells and encodes a family of transmembrane proteins characterized by a type II membrane orientation (extracellular C terminus) and the presence of a C-type lectin domain. The KLRC (NKG2) gene family is located within the NK complex, a region that contains several C-type lectin genes preferentially expressed on NK cells. KLRC2 alternative splice variants have been described but their full-length nature has not been determined.
NK_immature_NKG2C+	rs7309785	12	10610546	RP11-277P12.20	eQTL	Blood	MIX	31684	624	2.2283e-29	n.a.	n.a.	antisense (UCSC)
NK_immature_NKG2C+	rs7309785	12	10610546	RP11-277P12.9	eQTL	Blood	MIX	31684	624	8.693e-17	n.a.	n.a.	lincRNA (UCSC)
NK_immature_NKG2C+	rs7309785	12	10610546	STYK1	eQTL	Blood	MIX	31684	624	6.75e-13	n.a.	n.a.	Receptor protein tyrosine kinases, like STYK1, play important roles in diverse cellular and developmental processes, such as cell proliferation, differentiation, and survival (Liu et al., 2004 [PubMed 15150103]).
NK_immature_NKG2C+	rs7309785	12	10610546	KLRC1	eQTL	Blood	EUR	369	377	6.87e-11	n.a.	n.a.	Natural killer (NK) cells are lymphocytes that can mediate lysis of certain tumor cells and virus-infected cells without previous activation. They can also regulate specific humoral and cell-mediated immunity. The protein encoded by this gene belongs to the killer cell lectin-like receptor family, also called NKG2 family, which is a group of transmembrane proteins preferentially expressed in NK cells. This family of proteins is characterized by the type II membrane orientation and the presence of a C-type lectin domain. This protein forms a complex with another family member, KLRD1/CD94, and has been implicated in the recognition of the MHC class I HLA-E molecules in NK cells. The genes of NKG2 family members form a killer cell lectin-like receptor gene cluster on chromosome 12. Multiple alternatively spliced transcript variants encoding distinct isoforms have been observed.
NK_immature_NKG2C+	rs7309785	12	10610546	KLRK1	eQTL	Blood	MIX	31684	624	1.66e-10	n.a.	n.a.	Natural killer (NK) cells are lymphocytes that can mediate lysis of certain tumor cells and virus-infected cells without previous activation. They can also regulate specific humoral and cell-mediated immunity. NK cells preferentially express several calcium-dependent (C-type) lectins, which have been implicated in the regulation of NK cell function. The NKG2 gene family is located within the NK complex, a region that contains several C-type lectin genes preferentially expressed in NK cells. This gene encodes a member of the NKG2 family. The encoded transmembrane protein is characterized by a type II membrane orientation (has an extracellular C terminus) and the presence of a C-type lectin domain. It binds to a diverse family of ligands that include MHC class I chain-related A and B proteins and UL-16 binding proteins, where ligand-receptor interactions can result in the activation of NK and T cells. The surface expression of these ligands is important for the recognition of stressed cells by the immune system, and thus this protein and its ligands are therapeutic targets for the treatment of immune diseases and cancers. Read-through transcription exists between this gene and the upstream KLRC4 (killer cell lectin-like receptor subfamily C, member 4) family member in the same cluster.
NK_immature_NKG2C+	rs7309785	12	10610546	KLRAP1	eQTL	Blood	MIX	31684	624	2.15e-09	n.a.	n.a.	Pseudogene; this locus was originally considered to be protein coding, but has been reclassified as a transcribed pseudogene because all associated transcripts are candidates for nonsense-mediated decay (NMD).
NK_immature_NKG2C+	rs7309785	12	10610546	RP11-291B21.2	eQTL	Blood	MIX	31684	624	7.3188e-06	n.a.	n.a.	lincRNA (UCSC)
NK_immature_NKG2C+	rs7309785	12	10610546	KLRC4	mQTL	Blood	EUR	837	108	6.82e-12	n.a.	n.a.	Natural killer (NK) cells are lymphocytes that can mediate lysis of certain tumor cells and virus-infected cells without previous activation. They can also regulate specific humoral and cell-mediated immunity. NK cells preferentially express several calcium-dependent (C-type) lectins, which have been implicated in the regulation of NK cell function. This gene is a member of the NKG2 group of genes that are expressed primarily in natural killer (NK) cells. These family members encode transmembrane proteins that are characterized by a type II membrane orientation (have an extracellular C-terminus) and the presence of a C-type lectin domain. This family member is located within the NK complex, a region that contains several C-type lectin genes preferentially expressed in NK cells. Read-through transcription exists between this gene and the downstream KLRK1 (killer cell lectin-like receptor subfamily K, member 1) family member.
NK_immature_NKG2C+	rs7309785	12	10610546	KLRC4-KLRK1	eQTL	Blood-Natural_killer_cell	MIX	106	615	6.37e-06	yes	n.a.	see individual gene entries
NK_immature_NKG2C+	rs7309785	12	10610546	AC022075.1	eQTL	Blood-Monocytes_CD14+	MIX	197	430	2.47e-08	no	yes (monocytes regulate terminal NK cell differentiation)	n.a.
NK_immature_NKG2C+	rs7309785	12	10610546	KLRC1	eQTL	Blood-Neutrophils_CD16+	MIX	197	431	1.91e-07	no	yes (NK cells modulate in vitro activation and survival of neutrophils, indirect functional link possible)	Natural killer (NK) cells are lymphocytes that can mediate lysis of certain tumor cells and virus-infected cells without previous activation. They can also regulate specific humoral and cell-mediated immunity. The protein encoded by this gene belongs to the killer cell lectin-like receptor family, also called NKG2 family, which is a group of transmembrane proteins preferentially expressed in NK cells. This family of proteins is characterized by the type II membrane orientation and the presence of a C-type lectin domain. This protein forms a complex with another family member, KLRD1/CD94, and has been implicated in the recognition of the MHC class I HLA-E molecules in NK cells. The genes of NKG2 family members form a killer cell lectin-like receptor gene cluster on chromosome 12. Multiple alternatively spliced transcript variants encoding distinct isoforms have been observed.
NK_immature_NKG2C+	rs7309785	12	10610546	KLRK1	eQTL	Blood-B_cell	MIX	106	608	5.81e-10	no	possibly (NKG2C+ immature NK cells produce cytokines incl. IFN-gamma and TNF-alpha that influence B cell activation and differentiation	Natural killer (NK) cells are lymphocytes that can mediate lysis of certain tumor cells and virus-infected cells without previous activation. They can also regulate specific humoral and cell-mediated immunity. NK cells preferentially express several calcium-dependent (C-type) lectins, which have been implicated in the regulation of NK cell function. The NKG2 gene family is located within the NK complex, a region that contains several C-type lectin genes preferentially expressed in NK cells. This gene encodes a member of the NKG2 family. The encoded transmembrane protein is characterized by a type II membrane orientation (has an extracellular C terminus) and the presence of a C-type lectin domain. It binds to a diverse family of ligands that include MHC class I chain-related A and B proteins and UL-16 binding proteins, where ligand-receptor interactions can result in the activation of NK and T cells. The surface expression of these ligands is important for the recognition of stressed cells by the immune system, and thus this protein and its ligands are therapeutic targets for the treatment of immune diseases and cancers. Read-through transcription exists between this gene and the upstream KLRC4 (killer cell lectin-like receptor subfamily C, member 4) family member in the same cluster.
NK_immature_NKG2C+	rs7309785	12	10610546	KLRK1	eQTL	Blood-T_cell_CD4+_naive	MIX	197	432	6e-20	no	no	Natural killer (NK) cells are lymphocytes that can mediate lysis of certain tumor cells and virus-infected cells without previous activation. They can also regulate specific humoral and cell-mediated immunity. NK cells preferentially express several calcium-dependent (C-type) lectins, which have been implicated in the regulation of NK cell function. The NKG2 gene family is located within the NK complex, a region that contains several C-type lectin genes preferentially expressed in NK cells. This gene encodes a member of the NKG2 family. The encoded transmembrane protein is characterized by a type II membrane orientation (has an extracellular C terminus) and the presence of a C-type lectin domain. It binds to a diverse family of ligands that include MHC class I chain-related A and B proteins and UL-16 binding proteins, where ligand-receptor interactions can result in the activation of NK and T cells. The surface expression of these ligands is important for the recognition of stressed cells by the immune system, and thus this protein and its ligands are therapeutic targets for the treatment of immune diseases and cancers. Read-through transcription exists between this gene and the upstream KLRC4 (killer cell lectin-like receptor subfamily C, member 4) family member in the same cluster.
NK_immature_NKG2C+	rs7309785	12	10610546	KLRC2	eQTL	Blood-T_cell_CD4+_naive	MIX	197	432	1.25e-07	no	no	Natural killer (NK) cells are lymphocytes that can mediate lysis of certain tumor cells and virus-infected cells without previous activation. They can also regulate specific humoral and cell-mediated immunity. NK cells preferentially express several calcium-dependent (C-type) lectins, which have been implicated in the regulation of NK cell function. The group, designated KLRC (NKG2) are expressed primarily in natural killer (NK) cells and encodes a family of transmembrane proteins characterized by a type II membrane orientation (extracellular C terminus) and the presence of a C-type lectin domain. The KLRC (NKG2) gene family is located within the NK complex, a region that contains several C-type lectin genes preferentially expressed on NK cells. KLRC2 alternative splice variants have been described but their full-length nature has not been determined.
NK_immature_NKG2C+	rs7309785	12	10610546	KLRC4	eQTL	Blood-T_cell_CD4+_naive	MIX	197	432	2.49e-07	no	no	Natural killer (NK) cells are lymphocytes that can mediate lysis of certain tumor cells and virus-infected cells without previous activation. They can also regulate specific humoral and cell-mediated immunity. NK cells preferentially express several calcium-dependent (C-type) lectins, which have been implicated in the regulation of NK cell function. This gene is a member of the NKG2 group of genes that are expressed primarily in natural killer (NK) cells. These family members encode transmembrane proteins that are characterized by a type II membrane orientation (have an extracellular C-terminus) and the presence of a C-type lectin domain. This family member is located within the NK complex, a region that contains several C-type lectin genes preferentially expressed in NK cells. Read-through transcription exists between this gene and the downstream KLRK1 (killer cell lectin-like receptor subfamily K, member 1) family member.
NK_immature_NKG2C+	rs7309785	12	10610546	KLRK1	eQTL	Blood-T_cell_CD4+_naive	MIX	197	429	2.62e-06	no	no	Natural killer (NK) cells are lymphocytes that can mediate lysis of certain tumor cells and virus-infected cells without previous activation. They can also regulate specific humoral and cell-mediated immunity. NK cells preferentially express several calcium-dependent (C-type) lectins, which have been implicated in the regulation of NK cell function. The NKG2 gene family is located within the NK complex, a region that contains several C-type lectin genes preferentially expressed in NK cells. This gene encodes a member of the NKG2 family. The encoded transmembrane protein is characterized by a type II membrane orientation (has an extracellular C terminus) and the presence of a C-type lectin domain. It binds to a diverse family of ligands that include MHC class I chain-related A and B proteins and UL-16 binding proteins, where ligand-receptor interactions can result in the activation of NK and T cells. The surface expression of these ligands is important for the recognition of stressed cells by the immune system, and thus this protein and its ligands are therapeutic targets for the treatment of immune diseases and cancers. Read-through transcription exists between this gene and the upstream KLRC4 (killer cell lectin-like receptor subfamily C, member 4) family member in the same cluster.
NK_immature_NKG2C+	rs7309785	12	10610546	KLRC4	eQTL	Blood-T_cell_CD4+_naive	MIX	197	429	8.04e-06	no	no	Natural killer (NK) cells are lymphocytes that can mediate lysis of certain tumor cells and virus-infected cells without previous activation. They can also regulate specific humoral and cell-mediated immunity. NK cells preferentially express several calcium-dependent (C-type) lectins, which have been implicated in the regulation of NK cell function. This gene is a member of the NKG2 group of genes that are expressed primarily in natural killer (NK) cells. These family members encode transmembrane proteins that are characterized by a type II membrane orientation (have an extracellular C-terminus) and the presence of a C-type lectin domain. This family member is located within the NK complex, a region that contains several C-type lectin genes preferentially expressed in NK cells. Read-through transcription exists between this gene and the downstream KLRK1 (killer cell lectin-like receptor subfamily K, member 1) family member.
NK_immature_NKG2C+	rs7309785	12	10610546	KLRC4-KLRK1	eQTL	Blood-T_cell_CD8+_activated	MIX	106	612	3.82e-11	no	no	see individual gene entries
NK_immature_NKG2C+	rs7309785	12	10610546	KLRC4-KLRK1	eQTL	Blood-T_cell_CD8+_naive	MIX	106	611	1.4e-10	no	no	see individual gene entries
CD4+ED; CD4+LD_CD27+CD28+; CD4+naive	rs7225029	17	78297779	ENDOV	eQTL	Blood	MIX	31684	624	1.53e-06	n.a.	n.a.	Enables DNA binding activity; endoribonuclease activity, producing 5'-phosphomonoesters; and single-stranded RNA binding activity. Predicted to be involved in DNA repair. Located in cytoplasmic stress granule and nucleolus
CD4+ED; CD4+LD_CD27+CD28+; CD4+naive	rs7225029	17	78297779	CTD-2047H16.4	eQTL	Blood	MIX	31684	624	1.8368e-06	n.a.	n.a.	antisense (UCSC)
CD4+LD; CD4+ME	rs114460626	18	21077267	RMC1	eQTL	Blood	MIX	31684	624	6.65e-22	n.a.	n.a.	This gene encodes a colon cancer associated protein.
CD4+LD; CD4+ME	rs114460626	18	21077267	TMEM241	eQTL	Blood	MIX	31684	624	7.27e-20	n.a.	n.a.	Predicted to enable antiporter activity. Predicted to be involved in carbohydrate transport and transmembrane transport. Predicted to be integral component of membrane. Predicted to be active in Golgi apparatus.
CD4+LD; CD4+ME	rs114460626	18	21077267	RIOK3	eQTL	Blood	MIX	31684	624	1.41e-11	n.a.	n.a.	This gene was first identified by the similarity of its product to the Aspergillus nidulans SUDD protein. This gene is now recognized as a member of the right open reading frame (RIO) kinase gene family. This gene encodes a serine/threonine kinase that localizes to the cytoplasm and plays a role in the processing of the pre-40 S ribosomal subunit. Alternative splicing results in multiple transcript variants.
CD4+LD; CD4+ME	rs114460626	18	21077267	NPC1	eQTL	Blood	MIX	31684	624	1.51e-07	n.a.	n.a.	This gene encodes a large protein that resides in the limiting membrane of endosomes and lysosomes and mediates intracellular cholesterol trafficking via binding of cholesterol to its N-terminal domain. It is predicted to have a cytoplasmic C-terminus, 13 transmembrane domains, and 3 large loops in the lumen of the endosome - the last loop being at the N-terminus. This protein transports low-density lipoproteins to late endosomal/lysosomal compartments where they are hydrolized and released as free cholesterol. Defects in this gene cause Niemann-Pick type C disease, a rare autosomal recessive neurodegenerative disorder characterized by over accumulation of cholesterol and glycosphingolipids in late endosomal/lysosomal compartments
CD8+naive_CD57+	rs6077080	20	738983	SLC52A3	eQTL	Blood	MIX	31684	624	5.59e-28	n.a.	n.a.	This gene encodes a riboflavin transporter protein that is strongly expressed in the intestine and likely plays a role in intestinal absorption of riboflavin. The protein is predicted to have eleven transmembrane domains and a cell surface localization signal in the C-terminus. Mutations at this locus have been associated with Brown-Vialetto-Van Laere syndrome and Fazio-Londe disease.
CD8+naive_CD57+	rs6077080	20	738983	SLC52A3	eQTL	Blood-T_cell_CD8+_naive	MIX	106	611	1.5e-10	yes (CD8+naive_CD57+ are a subgroup of CD8+ naïve T cells)	n.a.	This gene encodes a riboflavin transporter protein that is strongly expressed in the intestine and likely plays a role in intestinal absorption of riboflavin. The protein is predicted to have eleven transmembrane domains and a cell surface localization signal in the C-terminus. Mutations at this locus have been associated with Brown-Vialetto-Van Laere syndrome and Fazio-Londe disease.
CD8+naive_CD57+	rs6077080	20	738983	SLC52A3	hQTL	Blood-T_cell_CD4+_naive	MIX	197	664	7.79e-23	no	no	This gene encodes a riboflavin transporter protein that is strongly expressed in the intestine and likely plays a role in intestinal absorption of riboflavin. The protein is predicted to have eleven transmembrane domains and a cell surface localization signal in the C-terminus. Mutations at this locus have been associated with Brown-Vialetto-Van Laere syndrome and Fazio-Londe disease.

### Sheet: S9
Supplementary Table 9. Annotated SNPs that are in LD with the index SNPs
Legend. This table displays the annotations of all SNPs that are in high LD (r^2 > 0.6) with the index SNPs. MAF=minor allele frequency, CADD= Combined Annotation Dependent Depletion score.
Index SNP	Location index SNP (GRCh37)	SNP in LD	Location SNP in LD (GRCh37)	r2	Functional effect of SNP in LD	Nearest gene to SNP in LD	MAF	CADD
rs10919543	1:161,508,617	rs10919543	1:161508617	1	intron_variant	RP11-25K21.6	0.3289	3.958
rs10919543	1:161,508,617	rs2099684	1:161500130	1	intron_variant	RP11-25K21.6	0.3569	0.556
rs10919543	1:161,508,617	rs11414193	1:161491291	1	intron_variant	FCGR2A:RP11-25K21.6	0.3529	3.937
rs10919543	1:161,508,617	rs10919544	1:161508763	1	intron_variant	RP11-25K21.6	0.3539	2.981
rs10919543	1:161,508,617	rs10800573	1:161507924	1	non_coding_transcript_exon_variant	RP11-25K21.6:RPS23P10	0.3529	6.512
rs10919543	1:161,508,617	rs67738775	1:161509273	0.880241	intron_variant	RP11-25K21.6	0.4036	2.458
rs4497244	1:197,997,953	rs4497244	1:197997953	1	intergenic_variant	LHX9	0.01807	2.59
rs4497244	1:197,997,953	rs75862022	1:197938491	0.795876	intergenic_variant	LHX9	0.02485	1.962
rs4497244	1:197,997,953	rs115328872	1:197921246	0.795876	intergenic_variant	LHX9	0.02187	5.297
rs4497244	1:197,997,953	rs17583875	1:197924770	0.795876	regulatory_region_variant	LHX9	0.02187	3.597
rs4497244	1:197,997,953	rs57638424	1:198031100	0.659794	intergenic_variant	NEK7	0.03678	1.118
rs113116201	1:198,830,942	rs113116201	1:198830942	1	intron_variant	MIR181A1HG	0.0169	14.55
rs113116201	1:198,830,942	rs116517602	1:198922068	0.7462	intergenic_variant	RP11-16L9.1	0.01292	13.1
rs116517602	1:198,922,068	rs116517602	1:198922068	1	intergenic_variant	RP11-16L9.1	0.01292	13.1
rs116517602	1:198,922,068	rs113116201	1:198830942	0.7462	intron_variant	MIR181A1HG	0.0169	14.55
rs79059742	10:72,549,706	rs79059742	10:72549706	1	intergenic_variant	RP11-399N22.3	0.02068	2.256
rs79059742	10:72,549,706	rs77029400	10:72643454	0.829016	3_prime_UTR_variant	PCBD1	0.02286	10.08
rs79059742	10:72,549,706	rs148529453	10:72600414	1	intron_variant	SGPL1	0.02684	6.028
rs12257092	10:90,782,827	rs12257092	10:90782827	1	exonic	FAS	0.3108	2.836
rs12257092	10:90,782,827	rs1926188	10:90777111	0.797372	3_prime_UTR_variant	RP11-399O19.9	0.2962	1.955
rs12257092	10:90,782,827	rs4064	10:90751380	0.63679	5_prime_UTR_variant	FAS	0.3231	5.213
rs12257092	10:90,782,827	rs11202927	10:90777850	0.974999	3_prime_UTR_variant	RP11-399O19.9	0.2704	2.735
rs12257092	10:90,782,827	rs2011806	10:90778635	0.797372	3_prime_UTR_variant	RP11-399O19.9	0.2972	2.198
rs12257092	10:90,782,827	rs11202925	10:90777641	0.770991	3_prime_UTR_variant	RP11-399O19.9	0.2952	3.621
rs12257092	10:90,782,827	rs10887879	10:90781976	1	3_prime_UTR_variant	RP11-399O19.9	0.2803	3.049
rs12257092	10:90,782,827	rs3837329	10:90766646	0.797372	intron_variant	FAS	0.2982	10.86
rs12257092	10:90,782,827	rs1571020	10:90770852	0.797372	non_coding_transcript_exon_variant	FAS	0.2972	3.994
rs12257092	10:90,782,827	rs9658686	10:90755600	0.63679	intron_variant	FAS	0.3241	0.643
rs12257092	10:90,782,827	rs7092857	10:90779318	0.797372	3_prime_UTR_variant	RP11-399O19.9	0.2972	5.006
rs12257092	10:90,782,827	rs1810764	10:90778656	0.797372	3_prime_UTR_variant	RP11-399O19.9	0.2962	2.669
rs12257092	10:90,782,827	rs144649914	10:90781284	0.974999	3_prime_UTR_variant	RP11-399O19.9	0.2744	1.118
rs12257092	10:90,782,827	rs4934435	10:90776396	0.797372	3_prime_UTR_variant	RP11-399O19.9	0.2972	2.063
rs12257092	10:90,782,827	rs1800623	10:90776083	0.797372	3_prime_UTR_variant	RP11-399O19.9	0.2972	0.144
rs12257092	10:90,782,827	rs2031613	10:90766924	0.797372	intron_variant	FAS	0.2992	7.658
rs12257092	10:90,782,827	rs7907684	10:90777376	0.797372	3_prime_UTR_variant	RP11-399O19.9	0.2972	0.224
rs12257092	10:90,782,827	rs10509561	10:90751912	0.63679	non_coding_transcript_exon_variant	FAS	0.3231	5.943
rs12257092	10:90,782,827	rs2031611	10:90767395	0.797372	intron_variant	FAS	0.2982	5.381
rs12257092	10:90,782,827	rs2234978	10:90771829	0.797372	synonymous_variant	FAS	0.2972	1.641
rs12257092	10:90,782,827	rs2147419	10:90759916	0.739646	intron_variant	FAS	0.2823	4.457
rs11822913	11:134,271,645	rs11822913	11:134271645	1	intron_variant	B3GAT1	0.1124	5.701
rs11822913	11:134,271,645	rs145508957	11:134277866	0.843171	intron_variant	B3GAT1	0.1431	1.26
rs11822913	11:134,271,645	rs75184941	11:134277750	0.843171	intron_variant	B3GAT1	0.1421	5.698
rs11822913	11:134,271,645	rs11821814	11:134274011	0.74668	intron_variant	B3GAT1	0.1839	1.4
rs11822913	11:134,271,645	rs11223787	11:134277978	0.808511	intron_variant	B3GAT1	0.1471	2.305
rs11822913	11:134,271,645	rs11223785	11:134275986	0.664624	intron_variant	B3GAT1	0.1809	0.793
rs11822913	11:134,271,645	rs56129946	11:134292819	0.762733	intron_variant	B3GAT1	0.1064	1.418
rs11822913	11:134,271,645	rs56387937	11:134276970	0.776063	intron_variant	B3GAT1	0.1531	7.962
rs11822913	11:134,271,645	rs75474440	11:134267092	1	intron_variant	B3GAT1	0.1203	0.437
rs11822913	11:134,271,645	rs113328990	11:134278010	0.843171	intron_variant	B3GAT1	0.1421	3.722
rs11822913	11:134,271,645	rs573504407	11:134259982	0.772189	5_prime_UTR_variant	B3GAT1	0.174	5.835
rs11822913	11:134,271,645	rs79256507	11:134263728	1	intron_variant	B3GAT1	0.1203	12.86
rs11822913	11:134,271,645	rs28625034	11:134280504	0.843171	intron_variant	B3GAT1	0.1412	5.958
rs11822913	11:134,271,645	rs11822935	11:134271771	1	intron_variant	B3GAT1	0.1213	5.259
rs11822913	11:134,271,645	rs111711955	11:134264529	1	intron_variant	B3GAT1	0.1223	8.494
rs11822913	11:134,271,645	rs77897340	11:134265173	0.960947	intron_variant	B3GAT1	0.1332	0.652
rs11822913	11:134,271,645	rs56330625	11:134280067	0.843171	intron_variant	B3GAT1	0.1421	0.261
rs11822913	11:134,271,645	rs35370161	11:134275636	0.920144	intron_variant	B3GAT1	0.1193	2.871
rs11822913	11:134,271,645	rs11823810	11:134270070	0.960947	intron_variant	B3GAT1	0.1322	4.161
rs11822913	11:134,271,645	rs56007027	11:134270955	0.960947	intron_variant	B3GAT1	0.1312	2.65
rs11822913	11:134,271,645	rs77867811	11:134293610	0.762733	intron_variant	B3GAT1	0.1064	8.286
rs11822913	11:134,271,645	rs10894808	11:134256805	0.654783	non_coding_transcript_exon_variant	B3GAT1	0.1014	0.234
rs11822913	11:134,271,645	rs55986667	11:134280126	0.843171	intron_variant	B3GAT1	0.1421	5.939
rs11822913	11:134,271,645	rs80021729	11:134263734	1	intron_variant	B3GAT1	0.1203	10.36
rs11822913	11:134,271,645	rs78751202	11:134286609	0.803805	intron_variant	B3GAT1	0.1044	1.011
rs11822913	11:134,271,645	rs7928758	11:134265967	0.924412	intron_variant	B3GAT1	0.1431	5.734
rs11822913	11:134,271,645	rs7945585	11:134272451	1	intron_variant	B3GAT1	0.1203	10.39
rs11822913	11:134,271,645	rs75842822	11:134265236	0.960947	intron_variant	B3GAT1	0.1322	4.179
rs11822913	11:134,271,645	rs28378882	11:134280503	0.843171	intron_variant	B3GAT1	0.1412	5.004
rs11822913	11:134,271,645	rs7948031	11:134269091	0.960947	intron_variant	B3GAT1	0.1322	4.959
rs11822913	11:134,271,645	rs11824649	11:134279352	0.843171	intron_variant	B3GAT1	0.1421	0.84
rs11822913	11:134,271,645	rs78760579	11:134281332	0.920144	intron_variant	B3GAT1	0.1213	7.962
rs11822913	11:134,271,645	rs11223780	11:134261150	0.960947	5_prime_UTR_variant	B3GAT1	0.1282	13.65
rs11822913	11:134,271,645	rs11223794	11:134287396	0.808511	intron_variant	B3GAT1	0.1461	0.385
rs11822913	11:134,271,645	rs7108756	11:134280860	0.808511	intron_variant	B3GAT1	0.1471	7.801
rs11822913	11:134,271,645	rs7108503	11:134280766	0.808511	intron_variant	B3GAT1	0.1471	2.806
rs11822913	11:134,271,645	rs117735303	11:134271893	1	intron_variant	B3GAT1	0.1213	0.16
rs11822913	11:134,271,645	rs76369658	11:134268110	1	intron_variant	B3GAT1	0.1213	1.164
rs11822913	11:134,271,645	rs77478906	11:134264596	0.960947	intron_variant	B3GAT1	0.1322	0.062
rs11822913	11:134,271,645	rs76956658	11:134272144	1	intron_variant	B3GAT1	0.1203	1.735
rs11822913	11:134,271,645	rs574769106	11:134273866	1	intron_variant	B3GAT1	0.1193	2.27
rs11822913	11:134,271,645	rs2360225	11:134265254	0.960947	intron_variant	B3GAT1	0.1322	0.033
rs11822913	11:134,271,645	rs113604010	11:134274006	0.74668	intron_variant	B3GAT1	0.1839	2.332
rs11822913	11:134,271,645	rs77954628	11:134262154	0.746681	5_prime_UTR_variant	B3GAT1	0.1839	0.47
rs11822913	11:134,271,645	rs74622686	11:134264227	1	intron_variant	B3GAT1	0.1213	1.321
rs11822913	11:134,271,645	rs878987	11:134266372	0.924412	intron_variant	B3GAT1	0.1431	5.492
rs11822913	11:134,271,645	rs60337613	11:134264255	1	intron_variant	B3GAT1	0.1223	6.345
rs11822913	11:134,271,645	rs115823542	11:134259987	0.772189	5_prime_UTR_variant	B3GAT1	0.173	2.866
rs11822913	11:134,271,645	rs78975867	11:134264729	1	intron_variant	B3GAT1	0.1213	4.374
rs11822913	11:134,271,645	rs527940577	11:134273870	1	intron_variant	B3GAT1	0.1193	2.15
rs11822913	11:134,271,645	rs55943924	11:134294813	0.686276	intron_variant	RP11-627G23.1	0.1083	2.584
rs11822913	11:134,271,645	rs28402124	11:134280521	0.843171	intron_variant	B3GAT1	0.1412	5.19
rs11822913	11:134,271,645	rs138696773	11:134265091	0.960947	intron_variant	B3GAT1	0.1322	0.948
rs11822913	11:134,271,645	rs369098095	11:134272805	1	intron_variant	B3GAT1	0.1213	0.002
rs11822913	11:134,271,645	rs1866767	11:134274763	0.842132	intron_variant	B3GAT1	0.1064	0.64
rs11822913	11:134,271,645	rs58475265	11:134264142	0.89016	intron_variant	B3GAT1	0.1481	0.621
rs11822913	11:134,271,645	rs75373472	11:134264506	1	intron_variant	B3GAT1	0.1223	1.526
rs11822913	11:134,271,645	rs10894810	11:134273559	0.722514	intron_variant	B3GAT1	0.1938	0.192
rs11822913	11:134,271,645	rs78642342	11:134269120	1	intron_variant	B3GAT1	0.1213	0.39
rs11822913	11:134,271,645	rs7932600	11:134276142	0.640871	intron_variant	B3GAT1	0.1938	4.567
rs11822913	11:134,271,645	rs1866768	11:134274710	0.68133	intron_variant	B3GAT1	0.1948	12.75
rs11822913	11:134,271,645	rs11826381	11:134273304	0.924412	intron_variant	B3GAT1	0.1431	0.107
rs11822913	11:134,271,645	rs877456	11:134265315	0.960947	intron_variant	B3GAT1	0.1322	4.956
rs11822913	11:134,271,645	rs1866769	11:134274676	0.68133	intron_variant	B3GAT1	0.1958	13.52
rs11822913	11:134,271,645	rs11820880	11:134268453	0.960947	intron_variant	B3GAT1	0.1332	5.427
rs11822913	11:134,271,645	rs7929612	11:134268634	0.960947	intron_variant	B3GAT1	0.1332	3.295
rs11822913	11:134,271,645	rs55751035	11:134265723	1	intron_variant	B3GAT1	0.1213	2.638
rs11822913	11:134,271,645	rs75190711	11:134269772	0.960947	intron_variant	B3GAT1	0.1322	0.463
rs11822913	11:134,271,645	rs55646072	11:134292765	0.762733	intron_variant	B3GAT1	0.1064	0.503
rs11822913	11:134,271,645	rs56134226	11:134279882	0.843171	intron_variant	B3GAT1	0.1421	1.771
rs11822913	11:134,271,645	rs34702205	11:134270721	1	intron_variant	B3GAT1	0.1213	0.235
rs11822913	11:134,271,645	rs746431	11:134267093	0.722514	intron_variant	B3GAT1	0.1938	0.635
rs11822913	11:134,271,645	rs74639401	11:134264213	1	intron_variant	B3GAT1	0.1223	9.431
rs11822913	11:134,271,645	rs11825120	11:134271805	1	intron_variant	B3GAT1	0.1213	4.684
rs11822913	11:134,271,645	rs537745343	11:134259983	0.772189	5_prime_UTR_variant	B3GAT1	0.174	5.785
rs11822913	11:134,271,645	rs79416046	11:134270003	1	intron_variant	B3GAT1	0.1213	3.492
rs11822913	11:134,271,645	rs79449985	11:134265121	0.960947	intron_variant	B3GAT1	0.1322	0.043
rs11822913	11:134,271,645	rs56766695	11:134276302	0.640871	intron_variant	B3GAT1	0.1928	2.846
rs12318583	12:10,579,084	rs12318583	12:10579084	1	intron_variant	NKG2-E	0.2037	4.486
rs12318583	12:10,579,084	rs2617172	12:10562486	1	intron_variant	KLRC4-KLRK1	0.1809	1.15
rs12318583	12:10,579,084	rs2126889	12:10537879	1	intron_variant	RP11-277P12.20:KLRC4-KLRK1:KLRK1	0.1829	2.814
rs12318583	12:10,579,084	rs7957681	12:10518822	0.895385	intron_variant	RP11-277P12.20	0.175	2.408
rs12318583	12:10,579,084	rs3056209	12:10553354	1	intron_variant	KLRC4-KLRK1	0.1809	3.769
rs12318583	12:10,579,084	rs12301897	12:10644573	0.895385	intergenic_variant	EIF2S3L	0.175	3.815
rs12318583	12:10,579,084	rs7976624	12:10511991	0.665313	intron_variant	RP11-277P12.9	0.1551	3.867
rs12318583	12:10,579,084	rs1382264	12:10543339	1	intron_variant	RP11-277P12.20:KLRC4-KLRK1:KLRK1	0.1809	5.17
rs12318583	12:10,579,084	rs7314384	12:10599270	0.895385	splice_polypyrimidine_tract_variant	KLRC1	0.1779	1.27
rs12318583	12:10,579,084	rs61917723	12:10625327	0.895385	intergenic_variant	KLRC1	0.174	1.789
rs12318583	12:10,579,084	rs12298043	12:10609482	0.895385	intergenic_variant	KLRC1	0.1779	8.057
rs12318583	12:10,579,084	rs7959328	12:10514066	0.665313	intergenic_variant	RP11-277P12.9	0.1571	0.276
rs12318583	12:10,579,084	rs2617169	12:10560824	1	intron_variant	KLRC4-KLRK1:KLRC4	0.1809	0.391
rs12318583	12:10,579,084	rs10161486	12:10609766	0.895385	intergenic_variant	KLRC1	0.1779	1.071
rs12318583	12:10,579,084	rs7486507	12:10510627	0.665313	intergenic_variant	RP11-277P12.9	0.16	4.82
rs12318583	12:10,579,084	rs9651850	12:10643132	0.895385	intergenic_variant	EIF2S3L	0.175	2.381
rs12318583	12:10,579,084	rs61917748	12:10626971	0.895385	intergenic_variant	KLRC1	0.174	2.044
rs12318583	12:10,579,084	rs10845117	12:10504728	0.60294	intergenic_variant	RP11-277P12.9	0.1521	0.519
rs12318583	12:10,579,084	rs11053765	12:10503964	0.60294	intergenic_variant	RP11-277P12.9	0.1511	6.357
rs12318583	12:10,579,084	rs35500295	12:10606163	0.663056	intron_variant	KLRC1	0.2078	5.497
rs12318583	12:10,579,084	rs10743886	12:10511662	0.665313	intron_variant	RP11-277P12.9	0.16	3.006
rs12318583	12:10,579,084	rs73070924	12:10609985	0.895385	intergenic_variant	KLRC1	0.1779	10.78
rs12318583	12:10,579,084	rs67982604	12:10597982	0.895385	intron_variant	KLRC1	0.1938	2.662
rs12318583	12:10,579,084	rs2617151	12:10532434	1	splice_region_variant	RP11-277P12.20:KLRC4-KLRK1:KLRK1	0.1829	1.596
rs12318583	12:10,579,084	rs61917750	12:10633423	0.895385	intergenic_variant	EIF2S3L	0.173	3.343
rs12318583	12:10,579,084	rs7955057	12:10630922	0.895385	intergenic_variant	KLRC1	0.173	3.448
rs12318583	12:10,579,084	rs34093873	12:10523135	0.859974	non_coding_transcript_exon_variant	RP11-277P12.20	0.1938	1.623
rs12318583	12:10,579,084	rs12578507	12:10622995	0.895385	intergenic_variant	KLRC1	0.174	3.061
rs12318583	12:10,579,084	rs4415856	12:10600668	0.818898	intron_variant	KLRC1	0.2018	6.905
rs12318583	12:10,579,084	rs2617157	12:10536898	1	intron_variant	RP11-277P12.20:KLRC4-KLRK1:KLRK1	0.1829	9.453
rs12318583	12:10,579,084	rs2045876	12:10541832	1	intron_variant	RP11-277P12.20:KLRC4-KLRK1:KLRK1	0.1809	1.441
rs12318583	12:10,579,084	rs10772267	12:10510568	0.665313	intergenic_variant	RP11-277P12.9	0.159	2.58
rs12318583	12:10,579,084	rs7397310	12:10520993	0.859974	non_coding_transcript_exon_variant	RP11-277P12.20	0.1938	6.309
rs12318583	12:10,579,084	rs12302168	12:10604216	0.895385	intron_variant	KLRC1	0.175	1.709
rs12318583	12:10,579,084	rs60528788	12:10597029	0.895385	intron_variant	KLRC1	0.166	1.234
rs12318583	12:10,579,084	rs143299847	12:10598701	0.895385	3_prime_UTR_variant	KLRC1	0.1779	2.733
rs12318583	12:10,579,084	rs2927561	12:10537573	1	intron_variant	RP11-277P12.20:KLRC4-KLRK1:KLRK1	0.1829	5.418
rs12318583	12:10,579,084	rs6488285	12:10518706	0.895385	intron_variant	RP11-277P12.20	0.175	3.88
rs12318583	12:10,579,084	rs7953692	12:10635031	0.895385	regulatory_region_variant	EIF2S3L	0.174	3.437
rs12318583	12:10,579,084	rs7965744	12:10520179	0.738016	intron_variant	RP11-277P12.20	0.2018	0.743
rs12318583	12:10,579,084	rs2733845	12:10539815	1	intron_variant	RP11-277P12.20:KLRC4-KLRK1:KLRK1	0.1809	0.129
rs12318583	12:10,579,084	rs61917660	12:10580011	1	intron_variant	NKG2-E:KLRC2	0.1789	2.284
rs12318583	12:10,579,084	rs61610254	12:10598775	0.895385	3_prime_UTR_variant	KLRC1	0.1928	1.766
rs12318583	12:10,579,084	rs2617152	12:10533106	1	intron_variant	RP11-277P12.20:KLRC4-KLRK1:KLRK1	0.1829	4.846
rs12318583	12:10,579,084	rs7968282	12:10596936	0.861343	intron_variant	KLRC1	0.1809	0.293
rs12318583	12:10,579,084	rs2733840	12:10545925	1	intron_variant	RP11-277P12.20:KLRC4-KLRK1	0.1809	0.97
rs12318583	12:10,579,084	rs2733853	12:10534082	1	intron_variant	RP11-277P12.20:KLRC4-KLRK1:KLRK1	0.1829	9.549
rs12318583	12:10,579,084	rs7958658	12:10518828	0.895385	intron_variant	RP11-277P12.20	0.175	1.618
rs12318583	12:10,579,084	rs2734561	12:10554985	1	intron_variant	KLRC4-KLRK1	0.1809	0.099
rs12318583	12:10,579,084	rs2733847	12:10533207	1	intron_variant	RP11-277P12.20:KLRC4-KLRK1:KLRK1	0.1829	0.289
rs12318583	12:10,579,084	rs111878053	12:10547752	1	intron_variant	RP11-277P12.20:KLRC4-KLRK1	0.1819	0.806
rs12318583	12:10,579,084	rs61917719	12:10598560	0.895385	intron_variant	KLRC1	0.1769	1.587
rs12318583	12:10,579,084	rs60110638	12:10597311	1	intron_variant	KLRC1	0.1968	1.084
rs12318583	12:10,579,084	rs11053809	12:10619200	0.895385	intergenic_variant	KLRC1	0.175	3.457
rs12318583	12:10,579,084	rs2246809	12:10557044	1	intron_variant	KLRC4-KLRK1	0.1809	0.215
rs12318583	12:10,579,084	rs2255364	12:10531896	1	non_coding_transcript_exon_variant	RP11-277P12.20:KLRC4-KLRK1:KLRK1	0.1829	0.367
rs12318583	12:10,579,084	rs7964772	12:10520097	0.895385	intron_variant	RP11-277P12.20	0.1769	1.633
rs12318583	12:10,579,084	rs61917749	12:10627616	0.895385	intergenic_variant	KLRC1	0.174	1.455
rs12318583	12:10,579,084	rs2255353	12:10532111	1	non_coding_transcript_exon_variant	RP11-277P12.20:KLRC4-KLRK1:KLRK1	0.1829	6.45
rs12318583	12:10,579,084	rs2617156	12:10536879	1	intron_variant	RP11-277P12.20:KLRC4-KLRK1:KLRK1	0.1829	7.969
rs12318583	12:10,579,084	rs12823415	12:10580062	1	intron_variant	NKG2-E:KLRC2	0.1789	2.436
rs12318583	12:10,579,084	rs2100923	12:10520656	0.859974	intron_variant	RP11-277P12.20	0.1938	2.442
rs12318583	12:10,579,084	rs7301582	12:10601690	0.711825	intron_variant	KLRC1	0.1978	0.327
rs12318583	12:10,579,084	rs2417734	12:10533406	1	intron_variant	RP11-277P12.20:KLRC4-KLRK1:KLRK1	0.1829	4.662
rs12318583	12:10,579,084	rs2126888	12:10546388	1	intron_variant	RP11-277P12.20:KLRC4-KLRK1	0.1829	3.85
rs12318583	12:10,579,084	rs4548707	12:10620233	0.895385	intergenic_variant	KLRC1	0.174	2.786
rs12318583	12:10,579,084	rs11053804	12:10600282	0.818898	intron_variant	KLRC1	0.2177	0.355
rs12318583	12:10,579,084	rs1817390	12:10506639	0.60294	intergenic_variant	RP11-277P12.9	0.1521	4.417
rs12318583	12:10,579,084	rs7980379	12:10520190	0.738016	intron_variant	RP11-277P12.20	0.2018	0.18
rs12318583	12:10,579,084	rs11502914	12:10628822	0.827703	intergenic_variant	KLRC1	0.167	3.73
rs12318583	12:10,579,084	rs60260155	12:10598584	0.895385	intron_variant	KLRC1	0.1938	1.719
rs12318583	12:10,579,084	rs12315123	12:10634139	0.895385	regulatory_region_variant	EIF2S3L	0.174	3.459
rs12318583	12:10,579,084	rs1600127	12:10536247	1	intron_variant	RP11-277P12.20:KLRC4-KLRK1:KLRK1	0.1829	2.771
rs12318583	12:10,579,084	rs4764430	12:10517808	0.895385	intron_variant	RP11-277P12.20	0.1759	6.17
rs12318583	12:10,579,084	rs10743887	12:10515151	0.665313	intergenic_variant	RP11-277P12.20	0.1571	2.052
rs12318583	12:10,579,084	rs2255336	12:10532326	1	missense_variant	RP11-277P12.20:KLRC4-KLRK1:KLRK1	0.1829	5.469
rs12318583	12:10,579,084	rs144548572	12:10599425	0.60294	intron_variant	KLRC1	0.1143	1.446
rs12318583	12:10,579,084	rs10845115	12:10504356	0.60294	intergenic_variant	RP11-277P12.9	0.1521	1.376
rs12318583	12:10,579,084	rs7139147	12:10514555	0.665313	intergenic_variant	RP11-277P12.9	0.1571	3.115
rs12318583	12:10,579,084	rs1382265	12:10533805	1	intron_variant	RP11-277P12.20:KLRC4-KLRK1:KLRK1	0.1829	4.838
rs12318583	12:10,579,084	rs4492900	12:10600579	0.818898	intron_variant	KLRC1	0.2187	1.799
rs12318583	12:10,579,084	rs7310643	12:10518100	0.861343	intron_variant	RP11-277P12.20	0.173	5.24
rs12318583	12:10,579,084	rs7956385	12:10513997	0.665313	intergenic_variant	RP11-277P12.9	0.1561	4.504
rs12318583	12:10,579,084	rs2733848	12:10532833	1	intron_variant	RP11-277P12.20:KLRC4-KLRK1:KLRK1	0.1829	0.819
rs12318583	12:10,579,084	rs11053806	12:10608421	0.895385	regulatory_region_variant	KLRC1	0.1779	0.784
rs12318583	12:10,579,084	rs10743889	12:10521389	0.859974	intron_variant	RP11-277P12.20	0.1938	2.069
rs12318583	12:10,579,084	rs2734414	12:10598802	0.895385	3_prime_UTR_variant	KLRC1	0.1938	1.319
rs12318583	12:10,579,084	rs11053813	12:10630466	0.895385	intergenic_variant	KLRC1	0.173	2.822
rs12318583	12:10,579,084	rs61917662	12:10581514	1	intron_variant	NKG2-E:KLRC2	0.1759	0.726
rs12318583	12:10,579,084	rs7970474	12:10505741	0.60294	intergenic_variant	RP11-277P12.9	0.1511	1.892
rs12318583	12:10,579,084	rs1478309	12:10541745	1	intron_variant	RP11-277P12.20:KLRC4-KLRK1:KLRK1	0.1809	2.658
rs12318583	12:10,579,084	rs2294147	12:10541251	0.861343	intron_variant	RP11-277P12.20:KLRC4-KLRK1:KLRK1	0.1441	0.316
rs12318583	12:10,579,084	rs1478310	12:10534878	1	intron_variant	RP11-277P12.20:KLRC4-KLRK1:KLRK1	0.1829	3.274
rs12318583	12:10,579,084	rs17549004	12:10562623	0.964706	intron_variant	KLRC4-KLRK1	0.169	0.91
rs12318583	12:10,579,084	rs55671234	12:10518005	0.895385	intron_variant	RP11-277P12.20	0.1769	8.614
rs12318583	12:10,579,084	rs7298494	12:10613265	0.895385	intergenic_variant	KLRC1	0.1779	3.129
rs12318583	12:10,579,084	rs10743888	12:10520854	0.859974	intron_variant	RP11-277P12.20	0.1938	2.098
rs12318583	12:10,579,084	rs7307721	12:10518280	0.895385	intron_variant	RP11-277P12.20	0.175	8.936
rs12318583	12:10,579,084	rs59906810	12:10598620	0.895385	intron_variant	KLRC1	0.1779	1.644
rs12318583	12:10,579,084	rs73070926	12:10612316	0.895385	intergenic_variant	KLRC1	0.1769	6.783
rs12318583	12:10,579,084	rs59611026	12:10597986	0.895385	intron_variant	KLRC1	0.1948	1.324
rs11053803	12:10,599,662	rs11053803	12:10599662	1	intron_variant	KLRC1	0.3653	0.703
rs11053803	12:10,599,662	rs10743896	12:10630765	0.93432	intergenic_variant	KLRC1	0.3678	4.665
rs11053803	12:10,599,662	rs1841958	12:10562089	0.871539	missense_variant	KLRC4-KLRK1:KLRC4	0.3211	1.289
rs11053803	12:10,599,662	rs11053802	12:10597207	0.871539	intron_variant	KLRC1	0.3489	3.442
rs11053803	12:10,599,662	rs12824474	12:10602925	0.93432	non_coding_transcript_exon_variant	KLRC1	0.3499	8.748
rs11053803	12:10,599,662	rs2086098	12:10526548	0.792015	intron_variant	RP11-277P12.20:KLRC4-KLRK1:KLRK1	0.2952	1.463
rs11053803	12:10,599,662	rs2734440	12:10602077	0.93432	intron_variant	KLRC1	0.3658	0.33
rs11053803	12:10,599,662	rs1049174	12:10525365	0.772839	3_prime_UTR_variant	RP11-277P12.20:KLRC4-KLRK1:KLRK1	0.3101	3.474
rs11053803	12:10,599,662	rs2733851	12:10529097	0.792015	intron_variant	RP11-277P12.20:KLRC4-KLRK1:KLRK1	0.2952	3.558
rs11053803	12:10,599,662	rs17513937	12:10574001	0.871539	intron_variant	NKG2-E	0.3469	1.446
rs11053803	12:10,599,662	rs2617149	12:10528333	0.792015	intron_variant	RP11-277P12.20:KLRC4-KLRK1:KLRK1	0.3111	1.304
rs11053803	12:10,599,662	rs4763203	12:10627134	0.93432	intergenic_variant	KLRC1	0.3688	2.088
rs11053803	12:10,599,662	rs4631975	12:10638073	0.93432	intergenic_variant	EIF2S3L	0.3668	2.89
rs11053803	12:10,599,662	rs9988969	12:10641935	0.93432	intergenic_variant	EIF2S3L	0.3668	9.271
rs11053803	12:10,599,662	rs2733841	12:10543753	0.792015	intron_variant	RP11-277P12.20:KLRC4-KLRK1:KLRK1	0.3111	3.071
rs11053803	12:10,599,662	rs1356929	12:10621521	0.93432	regulatory_region_variant	KLRC1	0.3688	3.461
rs11053803	12:10,599,662	rs5796395	12:10604254	0.956483	intron_variant	KLRC1	0.3837	1.947
rs11053803	12:10,599,662	rs2617160	12:10545597	0.792015	intron_variant	RP11-277P12.20:KLRC4-KLRK1	0.3111	1.099
rs11053803	12:10,599,662	rs4763202	12:10626990	0.93432	intergenic_variant	KLRC1	0.3688	3.721
rs11053803	12:10,599,662	rs2900421	12:10622047	0.93432	intergenic_variant	KLRC1	0.3688	3.665
rs11053803	12:10,599,662	rs1967432	12:10604945	0.93432	intron_variant	KLRC1	0.3658	1.965
rs11053803	12:10,599,662	rs10772285	12:10619374	0.93432	intergenic_variant	KLRC1	0.3688	4.29
rs11053803	12:10,599,662	rs4542497	12:10625359	0.93432	intergenic_variant	KLRC1	0.3678	2.933
rs11053803	12:10,599,662	rs35866334	12:10528896	0.792015	intron_variant	RP11-277P12.20:KLRC4-KLRK1:KLRK1	0.3111	2.089
rs11053803	12:10,599,662	rs144019353	12:10530176	0.792015	intron_variant	RP11-277P12.20:KLRC4-KLRK1:KLRK1	0.3131	6.26
rs11053803	12:10,599,662	rs2460740	12:10581446	0.848198	intron_variant	NKG2-E:KLRC2	0.3499	1.533
rs11053803	12:10,599,662	rs2734436	12:10607120	0.93432	5_prime_UTR_variant	KLRC1	0.3668	8.987
rs11053803	12:10,599,662	rs2617150	12:10529034	0.792015	intron_variant	RP11-277P12.20:KLRC4-KLRK1:KLRK1	0.2952	1.334
rs11053803	12:10,599,662	rs2250877	12:10546258	0.792015	intron_variant	RP11-277P12.20:KLRC4-KLRK1	0.3111	1.748
rs11053803	12:10,599,662	rs1841957	12:10562025	0.871539	synonymous_variant	KLRC4-KLRK1:KLRC4	0.337	0.656
rs11053803	12:10,599,662	rs2734419	12:10598538	0.811467	intron_variant	KLRC1	0.3459	4.106
rs11053803	12:10,599,662	rs1049172	12:10525740	0.792015	splice_donor_region_variant	RP11-277P12.20:KLRC4-KLRK1:KLRK1	0.2952	10.8
rs11053803	12:10,599,662	rs2682472	12:10605571	0.93432	intron_variant	KLRC1	0.3648	4.73
rs11053803	12:10,599,662	rs62687360	12:10570255	0.871539	intron_variant	NKG2-E:KLRC3	0.331	0.378
rs11053803	12:10,599,662	rs11838084	12:10580303	0.871539	intron_variant	NKG2-E:KLRC2	0.333	2.28
rs11053803	12:10,599,662	rs138756541	12:10637790	0.93432	intergenic_variant	EIF2S3L	0.3668	1.746
rs11053803	12:10,599,662	rs1600128	12:10536158	0.792015	intron_variant	RP11-277P12.20:KLRC4-KLRK1:KLRK1	0.3131	0.418
rs11053803	12:10,599,662	rs2734565	12:10560591	0.871539	intron_variant	KLRC4-KLRK1:KLRC4	0.3211	3.178
rs11053803	12:10,599,662	rs3216778	12:10602624	0.93432	non_coding_transcript_exon_variant	KLRC1	0.3499	4.69
rs11053803	12:10,599,662	rs12304170	12:10575344	0.871539	intron_variant	NKG2-E	0.333	0.594
rs11053803	12:10,599,662	rs2734423	12:10581607	0.871539	intron_variant	NKG2-E:KLRC2	0.3489	4.125
rs11053803	12:10,599,662	rs1904123	12:10537780	0.792015	intron_variant	RP11-277P12.20:KLRC4-KLRK1:KLRK1	0.3131	7.456
rs11053803	12:10,599,662	rs7978962	12:10524824	0.772839	non_coding_transcript_exon_variant	RP11-277P12.20	0.2942	6.508
rs11053803	12:10,599,662	rs7301808	12:10626647	0.93432	intergenic_variant	KLRC1	0.3688	1.629
rs11053803	12:10,599,662	rs10845127	12:10579987	0.871539	intron_variant	NKG2-E:KLRC2	0.3489	0.815
rs11053803	12:10,599,662	rs2682491	12:10573094	0.61209	stop_gained	NKG2-E:KLRC3	0.4215	8.671
rs11053803	12:10,599,662	rs2733852	12:10528568	0.792015	intron_variant	RP11-277P12.20:KLRC4-KLRK1:KLRK1	0.2942	5.06
rs11053803	12:10,599,662	rs2617171	12:10561279	0.871539	intron_variant	KLRC4-KLRK1:KLRC4	0.337	0.019
rs11053803	12:10,599,662	rs4492899	12:10598426	0.811467	intron_variant	KLRC1	0.3459	6.039
rs11053803	12:10,599,662	rs2617170	12:10560957	0.871539	missense_variant	KLRC4-KLRK1:KLRC4	0.337	13.46
rs11053803	12:10,599,662	rs1351111	12:10555448	0.871539	intron_variant	KLRC4-KLRK1	0.337	3.99
rs11053803	12:10,599,662	rs3842297	12:10562682	0.871539	intron_variant	KLRC4-KLRK1	0.337	0.316
rs11053803	12:10,599,662	rs1351113	12:10525644	0.792015	3_prime_UTR_variant	RP11-277P12.20:KLRC4-KLRK1:KLRK1	0.2932	3.726
rs11053803	12:10,599,662	rs10743897	12:10633661	0.93432	intergenic_variant	EIF2S3L	0.3668	5.143
rs11053803	12:10,599,662	rs12298100	12:10609589	0.93432	intergenic_variant	KLRC1	0.3529	0.791
rs11053803	12:10,599,662	rs10845142	12:10633879	0.93432	intergenic_variant	EIF2S3L	0.3668	3.092
rs11053803	12:10,599,662	rs35414446	12:10526996	0.722141	intron_variant	RP11-277P12.20:KLRC4-KLRK1:KLRK1	0.3201	0.608
rs11053803	12:10,599,662	rs2086099	12:10526538	0.792015	intron_variant	RP11-277P12.20:KLRC4-KLRK1:KLRK1	0.2952	5.391
rs11053803	12:10,599,662	rs4763201	12:10626793	0.93432	intergenic_variant	KLRC1	0.3688	3.527
rs11053803	12:10,599,662	rs7975996	12:10524923	0.772839	non_coding_transcript_exon_variant	RP11-277P12.20	0.2932	1.737
rs77753585	12:5,947,989	rs77753585	12:5947989	1	intron_variant	ANO2	0.04964	0.358
rs77753585	12:5,947,989	rs7484645	12:5939047	1	intron_variant	ANO2	0.06859	4.911
rs77753585	12:5,947,989	rs74899368	12:5923397	0.77964	intron_variant	ANO2	0.07654	1.026
rs77753585	12:5,947,989	rs56836212	12:5929459	0.695964	intron_variant	ANO2	0.07753	7.63
rs77753585	12:5,947,989	rs11063881	12:5945733	1	intron_variant	ANO2	0.07853	3.396
rs77753585	12:5,947,989	rs76082116	12:5948898	1	intron_variant	ANO2	0.07853	1.202
rs77753585	12:5,947,989	rs2192185	12:5931005	0.695964	intron_variant	ANO2	0.07753	1.496
rs77753585	12:5,947,989	rs71579277	12:5939941	1	intron_variant	ANO2	0.06859	0.575
rs77753585	12:5,947,989	rs140178762	12:5956733	1	intron_variant	ANO2	0.06759	1.607
rs77753585	12:5,947,989	rs76915604	12:5936102	0.627483	intron_variant	ANO2	0.07952	1.097
rs77753585	12:5,947,989	rs12581411	12:5940793	1	intron_variant	ANO2	0.06859	0.567
rs77753585	12:5,947,989	rs73255127	12:5925376	0.695964	intron_variant	ANO2	0.07753	1.552
rs77753585	12:5,947,989	rs79523092	12:5943115	1	intron_variant	ANO2	0.06859	1.462
rs185320614	16:7,633,888	rs185320614	16:7633888	1	intron_variant	RBFOX1	0.0199	0.192
rs7225029	17:78,297,779	rs7225029	17:78297779	1	intron_variant	RNF213	0.03941	2.381
rs7225029	17:78,297,779	rs116130179	17:78342648	0.603707	intron_variant	RNF213:CTD-2047H16.4	0.03976	5.242
rs114460626	18:21,077,267	rs114460626	18:21077267	1	intergenic_variant	C18orf8	0.02053	1.81
rs114460626	18:21,077,267	rs115430338	18:21147910	1	intron_variant	NPC1	0.03479	0.807
rs75060966	18:44,249,216	rs75060966	18:44249216	1	intergenic_variant	ST8SIA5	0.03305	1.42
rs75060966	18:44,249,216	rs117200162	18:44289389	0.742187	intron_variant	ST8SIA5	0.0338	0.119
rs75060966	18:44,249,216	rs17777967	18:44254259	0.742187	3_prime_UTR_variant	ST8SIA5	0.03082	7.9
rs75060966	18:44,249,216	rs143423290	18:44281849	0.742187	intron_variant	ST8SIA5	0.0328	0.139
rs75060966	18:44,249,216	rs116993439	18:44265963	0.742187	non_coding_transcript_exon_variant	ST8SIA5	0.03579	1.591
rs75060966	18:44,249,216	rs75443328	18:44266772	0.742187	intron_variant	ST8SIA5	0.03479	4.978
rs75060966	18:44,249,216	rs117170617	18:44245098	0.742187	intergenic_variant	LOXHD1	0.03082	0.769
rs75060966	18:44,249,216	rs141907675	18:44282034	0.742187	intron_variant	ST8SIA5	0.0328	6.415
rs75060966	18:44,249,216	rs10502876	18:44257422	0.742187	3_prime_UTR_variant	ST8SIA5	0.02982	0.209
rs75060966	18:44,249,216	rs146454713	18:44276978	0.742187	intron_variant	ST8SIA5	0.0328	5.827
rs75060966	18:44,249,216	rs147111741	18:44282062	0.742187	intron_variant	ST8SIA5	0.0328	1.524
rs75060966	18:44,249,216	rs117500836	18:44288716	0.742187	intron_variant	ST8SIA5	0.0338	1.477
rs75060966	18:44,249,216	rs78271214	18:44279895	0.742187	intron_variant	ST8SIA5	0.0328	6.501
rs75060966	18:44,249,216	rs78736674	18:44265846	0.615285	non_coding_transcript_exon_variant	ST8SIA5	0.0328	0.331
rs75060966	18:44,249,216	rs78863685	18:44291834	0.742187	intron_variant	ST8SIA5	0.03579	2.612
rs75060966	18:44,249,216	rs144382675	18:44274859	0.742187	intron_variant	ST8SIA5	0.03181	0.243
rs75060966	18:44,249,216	rs78863061	18:44268391	0.742187	intron_variant	ST8SIA5	0.03479	0.347
rs75060966	18:44,249,216	rs77754606	18:44282960	0.742187	intron_variant	ST8SIA5	0.0328	11.87
rs58905133	2:38,887,964	rs58905133	2:38887964	1	intergenic_variant	GALM	0.3596	0.799
rs58905133	2:38,887,964	rs7559619	2:38892207	1	intergenic_variant	GALM	0.4095	0.089
rs6116364	20:4,439,087	rs6116364	20:4439087	1	intergenic_variant	RP5-1164C1.2	0.05256	3.16
rs6116364	20:4,439,087	rs6133122	20:4437164	1	intergenic_variant	RP5-1164C1.2	0.05964	0.165
rs6116364	20:4,439,087	rs6107465	20:4436757	1	intergenic_variant	RP5-1164C1.2	0.05964	5.278
rs6116364	20:4,439,087	rs6139426	20:4430901	0.870419	regulatory_region_variant	RP11-307O10.1	0.05964	6.161
rs6116364	20:4,439,087	rs6116362	20:4434742	1	regulatory_region_variant	RP5-1164C1.2	0.05964	0.105
rs6116364	20:4,439,087	rs58896849	20:4438168	1	regulatory_region_variant	RP5-1164C1.2	0.06064	0.551
rs6116364	20:4,439,087	rs75378155	20:4435948	0.615285	regulatory_region_variant	RP5-1164C1.2	0.04473	1.068
rs6116364	20:4,439,087	rs57698607	20:4438261	1	regulatory_region_variant	RP5-1164C1.2	0.06064	5.142
rs6116364	20:4,439,087	rs12480679	20:4438269	1	regulatory_region_variant	RP5-1164C1.2	0.06064	9.048
rs6116364	20:4,439,087	rs6139427	20:4432150	0.870419	regulatory_region_variant	RP11-307O10.1	0.05865	0.987
rs6116364	20:4,439,087	rs12481510	20:4438191	1	regulatory_region_variant	RP5-1164C1.2	0.06064	0.716
rs6077080	20:738,983	rs6077080	20:738983	1	intergenic_variant	SLC52A3	0.3352	0.205
rs6077080	20:738,983	rs6085691	20:735858	1	intergenic_variant	SLC52A3	0.334	7.165
rs6077080	20:738,983	rs11905326	20:736861	1	intergenic_variant	SLC52A3	0.335	5.098
rs6077080	20:738,983	rs6085688	20:734646	0.977083	regulatory_region_variant	SLC52A3	0.331	12.57
rs6077080	20:738,983	rs7262002	20:736111	0.651691	intergenic_variant	SLC52A3	0.2386	0.135
rs6077080	20:738,983	rs11087746	20:738912	0.651691	intergenic_variant	SLC52A3	0.2366	0.288
rs6077080	20:738,983	rs6077073	20:736393	0.651691	intergenic_variant	SLC52A3	0.2386	4.257
rs6077080	20:738,983	rs7351978	20:737052	1	intergenic_variant	SLC52A3	0.334	4.536
rs6809606	3:59,568,658	rs6809606	3:59568658	1	intergenic_variant	RP11-719N22.1	0.1798	0.87
rs6809606	3:59,568,658	rs1447809	3:59629589	0.613757	intron_variant	FHIT	0.2316	0.07
rs6809606	3:59,568,658	rs34138751	3:59609303	0.613757	intron_variant	RP11-719N22.1	0.2396	2.887
rs6809606	3:59,568,658	rs9824323	3:59608988	0.613757	intron_variant	RP11-719N22.1	0.2396	0.369
rs6809606	3:59,568,658	rs3732548	3:59625965	0.63653	intron_variant	RP11-719N22.1	0.2366	2.378
rs6809606	3:59,568,658	rs3821473	3:59625877	0.63653	intron_variant	RP11-719N22.1	0.2356	2.882
rs6809606	3:59,568,658	rs7617871	3:59631506	0.613757	intron_variant	FHIT	0.2336	6.758
rs6809606	3:59,568,658	rs9818449	3:59615168	0.613757	intron_variant	RP11-719N22.1	0.2396	3.468
rs6809606	3:59,568,658	rs9829500	3:59610136	0.613757	intron_variant	RP11-719N22.1	0.2396	0.149
rs6809606	3:59,568,658	rs9851552	3:59614408	0.613757	intron_variant	RP11-719N22.1	0.2396	0.025
rs1878469	4:182,818,506	rs1878469	4:182818506	1	intron_variant	AC108142.1	0.2129	2.707
rs1878469	4:182,818,506	rs1040197	4:182817603	0.971428	intron_variant	AC108142.1	0.2247	10.88
rs1878469	4:182,818,506	rs202068260	4:182831770	0.607141	intron_variant	AC108142.1	0.1869	0.693
rs1878469	4:182,818,506	rs17286513	4:182830928	0.607141	intron_variant	AC108142.1	0.1918	3.453
rs1878469	4:182,818,506	rs2048914	4:182825247	0.807498	intron_variant	AC108142.1	0.2167	5.394
rs1878469	4:182,818,506	rs138072999	4:182824361	0.807498	intron_variant	AC108142.1	0.2167	0.065
rs1878469	4:182,818,506	rs58572388	4:182815185	0.673247	intron_variant	AC108142.1	0.2008	1.205
rs1878469	4:182,818,506	rs1878468	4:182822332	0.730056	intron_variant	AC108142.1	0.2038	5.43
rs34356513	5:36,132,082	rs34356513	5:36132082	1	intron_variant	LMBRD2	0.02436	9.281
rs34356513	5:36,132,082	rs71588430	5:36084993	1	intergenic_variant	CTD-2197M16.1	0.02684	1.496
rs13159713	5:36,668,382	rs13159713	5:36668382	1	intron_variant	SLC1A3	0.2403	2.574
rs190088867	8:75,807,197	rs190088867	8:75807197	1	intron_variant	RP11-3N13.2	0.01671	0.191
rs190088867	8:75,807,197	rs79342209	8:75798183	1	intergenic_variant	RP11-3N13.2	0.01789	9.593
rs190088867	8:75,807,197	rs117559771	8:75815863	1	intergenic_variant	RP11-3N13.2	0.01789	0.097
rs117904683	8:77,731,834	rs117904683	8:77731834	1	intron_variant	ZFHX4	0.03238	10.59
rs117904683	8:77,731,834	rs28508352	8:77684833	0.852679	intron_variant	ZFHX4	0.04672	3.836
rs4739631	8:80,504,126	rs4739631	8:80504126	1	intergenic_variant	STMN2	0.2422	3.267

### Sheet: S10
Supplementary Table 10. Association results of age, cytomegalovirus (CMV) infection status, sex, and smoking with the 92 immune cell types
Legend. Beta coefficients were estimated using multivariate linear regression including age group (old vs young [reference]), sex (female vs male), CMV status (positive vs negative), and smoking (current vs non-current). highlighted p-values denote statistical significance for FDR-adjusted q-values (FDR=0.01).
Cluster	Short name	Sex			Age group			CMV status			smoking status
		Beta	p	Corrected p (q)	Beta	p	Corrected p (q)	Beta	p	Corrected p (q)	Beta	p	Corrected p (q)
1	M_N	-0.06	0.144	0.295	0.2	9.36e-07	6.89e-06	0	0.924	0.96	-0.09	0.105	0.23
1	DC	-0.06	0.502	0.697	0.24	0.00948	0.0293	-0.15	0.0904	0.204	-0.03	0.79	0.898
1	M_I	-0.06	0.175	0.343	0.15	0.000703	0.00315	-0.02	0.66	0.824	-0.1	0.103	0.227
1	sDC	-0.04	0.114	0.244	0.04	0.159	0.32	-0.02	0.345	0.536	0.04	0.284	0.468
1	NKT_CD16+	0.02	0.769	0.887	-0.02	0.735	0.878	0.07	0.211	0.384	-0.1	0.201	0.374
2	CD3-CD16+	-0.06	0.413	0.595	0.17	0.0291	0.0794	-0.01	0.865	0.933	-0.11	0.304	0.494
2	NK	-0.06	0.425	0.611	0.16	0.0452	0.114	-0.02	0.771	0.887	-0.12	0.281	0.468
3	CD3-CD16-	-0.01	0.709	0.858	0.05	0.0345	0.0893	-0.05	0.0243	0.0678	0.02	0.529	0.727
3	Bcells_NKG2A+	0	0.95	0.968	0.08	0.0771	0.181	-0.05	0.211	0.384	0.08	0.193	0.369
3	Tcells	-0.05	0.00749	0.024	0.07	8.06e-05	0.000463	-0.04	0.0104	0.0311	-0.02	0.412	0.595
3	NK_mature	-0.07	0.0332	0.0879	0.11	0.00176	0.0075	-0.07	0.0268	0.0743	-0.04	0.364	0.555
3	NK_mature_NKG2A+	-0.08	0.0438	0.111	0.08	0.0606	0.148	-0.12	0.0031	0.0119	-0.05	0.409	0.595
4	NK_immature	0	0.917	0.956	-0.04	0.203	0.374	-0.06	0.0272	0.0746	-0.02	0.6	0.794
4	NK_immature_NKG2A+	0	0.939	0.965	-0.04	0.102	0.226	-0.06	0.0199	0.0563	-0.02	0.502	0.697
5	Bcells	0.08	0.287	0.471	0.04	0.612	0.799	-0.11	0.121	0.252	0.16	0.127	0.263
5	Bcells_NKG2C+	0.01	0.433	0.618	-0.01	0.619	0.799	-0.01	0.197	0.372	0.02	0.245	0.425
6	CD4+SM	-0.08	0.0199	0.0563	0.16	2.6e-05	0.000171	0.03	0.398	0.583	0.01	0.767	0.887
6	CD8+SM	0.03	0.498	0.697	0.32	4.13e-09	4.34e-08	-0.13	0.00431	0.0155	0.12	0.0947	0.213
6	CD8+naive_CD57+	0.08	0.229	0.406	0.03	0.707	0.858	-0.02	0.747	0.884	-0.04	0.675	0.834
6	CD8+ED_CD27+CD28-	0.07	0.0744	0.177	-0.09	0.0367	0.0945	-0.15	5.25e-05	0.000316	-0.03	0.639	0.815
7	CD4/CD8_ratio	0.01	0.566	0.76	0.22	4.25e-15	7.45e-14	-0.15	3.87e-10	4.46e-09	0.02	0.518	0.714
7	CD4+	1.63	0.119	0.251	9.35	1.42e-14	2.38e-13	-5.83	3.46e-08	2.96e-07	2.16	0.158	0.319
8	CD4+ME_CD57+	-0.01	0.859	0.93	0.15	0.00283	0.0112	0.06	0.189	0.363	0.06	0.392	0.58
8	CD8+PD-1+	-0.09	0.000568	0.00258	0.12	9.71e-05	0.000541	-0.08	0.00208	0.00856	-0.01	0.877	0.938
8	CD8+ME_CD57+	-0.13	0.00478	0.0166	0.33	2.77e-10	3.34e-09	-0.08	0.0742	0.177	0.04	0.518	0.714
8	CD8+LD_CD27+	0	0.937	0.965	0.09	0.0202	0.0567	0.05	0.12	0.251	-0.08	0.109	0.236
8	CD8+M_CD27+	-0.03	0.655	0.82	-0.06	0.385	0.577	-0.1	0.0881	0.201	-0.09	0.321	0.514
8	CD4+M_CD27+	-0.14	0.00516	0.0177	-0.01	0.845	0.923	0.2	0.000107	0.000581	-0.11	0.147	0.301
8	mDC	-0.02	0.74	0.881	0.21	0.00013	0.000684	0.09	0.0863	0.198	0.08	0.253	0.432
9	CD8+M_CD28+	-0.24	1.79e-07	1.34e-06	0.4	2.82e-14	4.32e-13	0	0.957	0.973	0.02	0.795	0.898
9	CD8+CM_EM	-5.61	0.000377	0.00193	14.98	2.73e-16	5.03e-15	-4.19	0.00694	0.0226	0.12	0.96	0.973
9	CD8+ME_CD95+	-0.19	0.0897	0.204	1.24	3.75e-20	9.2e-19	-0.51	8.78e-06	6.09e-05	0.22	0.186	0.359
9	CD8+ME	-0.21	0.11	0.236	1.15	1.18e-13	1.74e-12	-0.82	1.7e-09	1.84e-08	0.21	0.279	0.466
10	CD4+ME_CD95+	-1.6	0.0799	0.186	5.72	3.33e-08	2.92e-07	0.12	0.892	0.948	0.79	0.556	0.755
10	CD4+ME	-3.83	0.00333	0.0125	7.87	8.61e-08	6.6e-07	-3.07	0.0171	0.0494	-0.05	0.978	0.986
10	CD4+CM_EM	-4.08	0.00544	0.0181	9.02	4.95e-08	3.96e-07	-0.33	0.819	0.908	-0.65	0.761	0.887
10	CD4+M_CD28+	-0.1	0.067	0.161	0.13	0.0335	0.0879	0.18	0.00121	0.00539	-0.02	0.804	0.902
11	CD8+ED_CD27-CD28-	-0.02	0.756	0.887	0.17	0.00319	0.0121	0.22	2.28e-05	0.000152	0.15	0.0594	0.146
11	CD4+naive_CD57+	-0.02	0.617	0.799	0.05	0.36	0.552	0.16	0.00161	0.00707	0.03	0.721	0.865
11	CD8+ED_CD27-CD28+	-0.02	0.768	0.887	0.27	5.03e-05	0.000309	0.05	0.386	0.577	0.1	0.268	0.452
11	CD8+LD_CD28+	0	0.916	0.956	0.44	1.85e-18	4.27e-17	0.31	6.48e-13	9.16e-12	-0.03	0.68	0.834
11	CD4+LD_CD28+	-0.01	0.819	0.908	0.04	0.391	0.58	0.24	3.27e-08	2.92e-07	-0.09	0.158	0.319
11	CD4+ED_CD27-CD28+	-0.02	0.686	0.838	-0.01	0.772	0.887	0.05	0.216	0.387	0	0.935	0.965
12	CD4+LD_CD27+	-0.15	0.0197	0.0563	-0.21	0.00279	0.0111	0.43	6.5e-11	8.25e-10	-0.28	0.0031	0.0119
12	CD4+ED_CD27+CD28-	-0.15	0.00388	0.0143	-0.15	0.0109	0.0324	0.16	0.00209	0.00856	-0.12	0.0982	0.219
13	NKT_CD3+	-0.05	0.323	0.514	0.02	0.699	0.852	0.19	3.05e-05	0.000197	-0.08	0.213	0.384
13	NKT_CD56+	0	0.991	0.991	-0.03	0.586	0.781	0.24	3.62e-06	2.62e-05	-0.1	0.163	0.324
13	Tcells_NKG2A+	-0.11	0.0318	0.0858	-0.22	1.17e-05	7.98e-05	-0.01	0.874	0.938	-0.09	0.198	0.372
13	CD3bright	-0.06	0.325	0.516	-0.12	0.0495	0.124	0.18	0.00185	0.00772	-0.07	0.366	0.556
13	CD8+	-0.03	0.712	0.86	-0.82	2.13e-14	3.41e-13	0.6	2.81e-10	3.34e-09	-0.06	0.642	0.815
13	NK_mature_NKG2C+	-0.09	0.315	0.509	-0.06	0.485	0.681	0.37	3.55e-05	0.000221	0.02	0.886	0.945
13	NK_immature_NKG2C+	0	0.84	0.92	0	0.718	0.863	-0.01	0.178	0.347	-0.01	0.644	0.815
13	Tcells_NKG2C+	-0.06	0.288	0.471	-0.07	0.199	0.372	0.22	0.0001	0.000552	-0.09	0.237	0.415
14	Tcells_leuko	4.24	0.00475	0.0166	-7.07	5.78e-06	4.09e-05	2.48	0.081	0.187	-0.21	0.917	0.956
14	Lymphocytes_living	410.27	0.0376	0.0961	-704.76	0.000523	0.00248	159.84	0.392	0.58	-89.17	0.743	0.881
14	Lymphocytes	496.45	0.00925	0.0291	-705.6	0.000317	0.00164	129.24	0.472	0.666	-24.27	0.926	0.96
15	MDSC_CD14+CD15+	-0.25	0.0323	0.0861	0.35	0.00337	0.0125	0.06	0.558	0.755	0.17	0.283	0.468
15	MDSC3	-0.12	0.334	0.528	0.2	0.104	0.227	0	0.971	0.982	0.27	0.115	0.245
15	Monocytes_CD14+	-0.43	0.00177	0.0075	0.37	0.00933	0.0291	-0.03	0.795	0.898	0.1	0.612	0.799
15	MDSC2_w/oCD11b	-0.09	0.203	0.374	0.02	0.81	0.903	-0.07	0.305	0.494	0.06	0.533	0.729
15	MDSC2	-0.1	0.195	0.369	0.02	0.806	0.902	-0.07	0.319	0.513	0.07	0.467	0.663
15	Monocytes	-0.46	0.000115	0.000615	0.34	0.00451	0.016	-0.03	0.793	0.898	-0.02	0.898	0.95
15	M_C	-0.43	0.000538	0.00251	0.27	0.0337	0.088	-0.02	0.833	0.917	0.01	0.944	0.965
15	Lin-CD14+HLA-DR+	-0.44	9.18e-05	0.00052	0.3	0.00762	0.0242	-0.05	0.653	0.82	-0.09	0.565	0.76
15	CD14+CD15-	-0.39	0.00168	0.00729	0.15	0.238	0.416	-0.13	0.256	0.434	-0.09	0.615	0.799
16	Lin-HLA-DR-	-0.01	0.79	0.898	0.13	0.000565	0.00258	-0.02	0.625	0.804	-0.01	0.855	0.928
16	Lin-HLA-DR-cross	-0.01	0.801	0.902	0.13	0.000525	0.00248	-0.02	0.605	0.798	-0.02	0.751	0.886
16	MDSC1	0	0.943	0.965	0.12	0.00431	0.0155	-0.02	0.558	0.755	-0.03	0.644	0.815
16	CD14-CD15-	-0.01	0.68	0.834	0.09	0.000438	0.00218	-0.03	0.227	0.404	-0.03	0.408	0.595
16	MDSC4	-0.07	0.248	0.428	0.18	0.003	0.0118	0.03	0.632	0.811	0.08	0.338	0.53
16	CD15high	-0.12	0.166	0.328	0.16	0.076	0.179	-0.01	0.897	0.95	0.09	0.468	0.663
17	CD4+CD28+	-0.05	0.356	0.548	0.11	0.0659	0.159	0.87	1.97e-43	1.45e-41	-0.16	0.0502	0.125
17	CD4+TEMRA	0.08	0.341	0.532	0.09	0.375	0.568	1.42	8.96e-44	8.24e-42	-0.15	0.251	0.431
17	CD4+CD57+	-0.01	0.868	0.934	0.23	0.000409	0.00206	1.06	6.76e-52	8.29e-50	-0.1	0.218	0.39
17	CD4+ED_CD27-CD28-	0.08	0.348	0.538	-0.01	0.915	0.956	1.02	1.17e-26	3.6e-25	-0.02	0.907	0.956
17	CD4+LEM	0.04	0.577	0.773	0.21	0.0104	0.0311	1.34	1.87e-52	3.44e-50	-0.2	0.0585	0.144
17	CD4+LEM_CD57+	0.08	0.396	0.583	0.27	0.0152	0.0449	1.89	2.58e-54	9.48e-52	-0.23	0.116	0.245
17	CD4+CD27+	-0.03	0.379	0.571	0.09	0.00434	0.0155	0.3	7.9e-21	2.08e-19	-0.04	0.339	0.53
18	CD8+CD57+	-0.6	0.000444	0.00218	1.05	4.27e-08	3.49e-07	1.93	6.9e-26	1.95e-24	-0.13	0.589	0.783
18	CD8+CD28+	-0.07	0.0161	0.0469	0.18	3.74e-08	3.13e-07	0.34	4.34e-27	1.45e-25	-0.05	0.253	0.432
18	CD8+CD27+	-0.09	0.00729	0.0235	0.27	2e-12	2.73e-11	0.47	6.46e-35	3.39e-33	-0.02	0.665	0.826
18	CD8+TEMRA	-0.05	0.235	0.413	0.29	2.43e-08	2.23e-07	0.64	2.24e-35	1.38e-33	-0.01	0.848	0.923
18	CD8+LEM	-0.14	0.0104	0.0311	0.13	0.032	0.0858	0.46	9.18e-17	1.78e-15	-0.11	0.175	0.343
18	CD8+LEM_CD57+	-0.19	0.00251	0.0102	0.1	0.163	0.324	0.56	5.05e-18	1.09e-16	-0.12	0.187	0.36
19	CD4+LD	4.09	0.00524	0.0178	-8.96	5.98e-08	4.68e-07	0.32	0.826	0.912	0.65	0.759	0.887
19	CD4+ED	4.14	0.0053	0.0179	-9.66	8.97e-09	8.92e-08	-1.15	0.429	0.614	0.9	0.678	0.834
19	CD4+LD_CD27+CD28+	4.11	0.00564	0.0185	-9.44	1.78e-08	1.68e-07	-1.82	0.212	0.384	1.09	0.615	0.799
19	CD4+naive	4.14	0.00547	0.0181	-9.64	1.07e-08	1.04e-07	-1.6	0.275	0.462	0.97	0.654	0.82
20	CD8+LD	655.05	0.000486	0.00235	-1835.5	4.71e-17	9.62e-16	477.52	0.0097	0.0297	5.39	0.984	0.99
20	CD8+ED	7.21	6.69e-05	0.000397	-27.22	8.6e-34	3.52e-32	-10.46	7.87e-09	8.05e-08	0.53	0.84	0.92
20	CD8+naive	7.19	6.8e-05	0.000397	-27.67	1.07e-34	4.9e-33	-11.19	7.42e-10	8.27e-09	0.03	0.99	0.991
20	CD8+LD_CD27+CD28+	7.34	3.48e-05	0.000221	-25.25	3.95e-31	1.45e-29	-11.79	4.64e-11	6.1e-10	0.68	0.791	0.898

### Sheet: S11
Supplementary Table 11. Association results of PRS of COVID-19, long COVID, autoimmune dieases and height with immune cell distributions in healthy participants in BASE-II
Legend. This table displays all nominal significant (p<0.05) association results for polygenic risk scores (PRS) of each trait and immune cell distributions in BASE-II. The COVID-19 PRS were generated based on three different GWAS summary statistics using PRSice-2: "Critical illness" = comparing severely affected COVID-19 cases vs population-based controls "Hospitalized" = hospitalized cases and affected, but not hospitalized cases as controls, "COVID vs pop." = general COVID-19 cases vs controls. The long COVID PRS were based on four different GWAS summary statistics based on a strict and broader definitions of case and control status: Strict case definition = Long COVID after test-verified SARS-CoV2 infection, broad case definition = Long COVID after any SARS-CoV-2 infection, strict control definition = individuals that had SARS-CoV-2 but did not develop Long COVID, broad control definition = population control i.e. all individuals in each study that did not meet the Long COVID criteria. Significance was determined based on an empirical α=0.01 following 10,000 permutations and an FDR corrected p value (FDR=0.01). N = number, N PRS-SNPs = number of SNPs included in the best-performing PRS, threshold = p value threshold of the summary statistics for inclusion of SNPs in the PRS, PRS R2 = increase of variance explained of immune cell phenotype by inclusion of PRS, Full R2 = variance explained of the full model, Null R2 = variance explained without inclusion of the PRS. Empirical p = p value after 10,000 rounds of permutation (assessing robustness of the result).
Trait	N cases	N controls	N SNPs	Cluster	Panel	Short name	N PRS-SNPs	Threshold	PRS R2	Full R2	Null R2	Coefficient	Standard error	P	Empirical p	Corrected p (q)
Type 1 diabetes	18942	501638	9074688	20	T cells	CD8+ED	13679	0.0191001	0.0492145	0.0970465	0.0478321	-26068.2	5494.43	2.8699e-06	9.999e-05	0.000210074
Type 1 diabetes	18942	501638	9074688	20	T cells	CD8+LD_CD27+CD28+	13627	0.0190001	0.0482312	0.0949357	0.0467045	-26107.2	5619.65	4.56683e-06	9.999e-05	0.000210074
Type 1 diabetes	18942	501638	9074688	20	T cells	CD8+naive	13627	0.0190001	0.0441929	0.09164	0.047447	-25066.6	5592.07	9.52738e-06	0.00019998	0.000292173
Type 1 diabetes	18942	501638	9074688	18	T cells	CD8+CD27+	1014	0.00020005	0.0389933	0.0595144	0.0205211	69.6821	16.8599	4.32546e-05	0.00109989	0.000994856
Type 1 diabetes	18942	501638	9074688	18	T cells	CD8+CD28+	1196	0.00030005	0.0368493	0.0631168	0.0262676	60.9362	15.1559	6.8868e-05	0.00069993	0.00105598
Type 1 diabetes	18942	501638	9074688	18	T cells	CD8+CD57+	1988	0.00085005	0.0361173	0.0868135	0.0506962	527.175	130.437	6.31472e-05	0.00159984	0.00105598
Type 1 diabetes	18942	501638	9074688	18	T cells	CD8+LEM_CD57+	1014	0.00020005	0.032397	0.0508472	0.0184503	97.736	26.3523	0.000236884	0.00349965	0.00272417
Type 1 diabetes	18942	501638	9074688	18	T cells	CD8+TEMRA	1014	0.00020005	0.0328621	0.0480398	0.0151778	83.3709	22.2971	0.000210814	0.00439956	0.00272417
Type 1 diabetes	18942	501638	9074688	9	T cells	CD8+CM_EM	17170	0.0269001	0.0299209	0.0646573	0.0347365	17871.5	4922.78	0.000318034	0.00279972	0.00325101
Type 1 diabetes	18942	501638	9074688	18	T cells	CD8+LEM	1112	0.00025005	0.0306383	0.0428281	0.0121898	87.1841	24.2744	0.000368504	0.00469953	0.00339024
Type 1 diabetes	18942	501638	9074688	19	T cells	CD4+LD	26866	0.0537001	0.0278333	0.068282	0.0404487	-22131.8	6370.68	0.000567242	0.00729927	0.00474421
Type 1 diabetes	18942	501638	9074688	20	T cells	CD8+LD	17170	0.0269001	0.0271216	0.0578807	0.0307591	-2135270	625345	0.000702257	0.00819918	0.00496982
Type 1 diabetes	18942	501638	9074688	8	T cells	CD8+ME_CD57+	22692	0.0413001	0.0273702	0.0581024	0.0307321	561.844	163.979	0.000673464	0.00889911	0.00496982
long COVID - strict case strict control	3018	37935	8136810	11	T cells	CD4+ED_CD27-CD28+	15745	0.0480501	0.0370786	0.0467594	0.00968072	-285.5	73.1143	0.000110691	0.00279972	0.00706063
long COVID - strict case strict control	3018	37935	8136810	17	T cells	CD4+ED_CD27-CD28-	15997	0.0489501	0.0337939	0.0459946	0.0122007	-697.69	182.629	0.000153492	0.00339966	0.00706063
Type 1 diabetes	18942	501638	9074688	10	T cells	CD4+CM_EM	26866	0.0537001	0.0246916	0.0590974	0.0344058	21646.9	6607.4	0.0011405	0.0112989	0.00749471
Type 1 diabetes	18942	501638	9074688	10	T cells	CD4+ME_CD95+	615	5.005e-05	0.0242007	0.0442703	0.0200695	828.791	260.743	0.00159332	0.0178982	0.00977236
Type 1 diabetes	18942	501638	9074688	13	Mo-DC-NKC	Tcells_NKG2A+	8037	0.00875005	0.0270266	0.0436448	0.0166181	-209.685	67.2514	0.00197175	0.0179982	0.0106706
Type 1 diabetes	18942	501638	9074688	8	T cells	CD4+ME_CD57+	51357	0.147	0.0234135	0.0384279	0.0150144	807.397	259.035	0.00195736	0.0210979	0.0106706
Type 1 diabetes	18942	501638	9074688	3	Mo-DC-NKC	Bcells_NKG2A+	169	5e-08	0.0263826	0.039258	0.0128753	-9.10967	2.99012	0.00249288	0.0234977	0.0121495
Type 1 diabetes	18942	501638	9074688	4	Mo-DC-NKC	NK_immature_NKG2A+	169	5e-08	0.0263284	0.0363861	0.0100577	5.83049	1.91577	0.00251812	0.0241976	0.0121495
Type 1 diabetes	18942	501638	9074688	8	T cells	CD8+LD_CD27+	1875	0.00075005	0.0217517	0.0392398	0.0174882	60.3847	20.0159	0.0027138	0.0246975	0.0121495
Type 1 diabetes	18942	501638	9074688	19	T cells	CD4+ED	26866	0.0537001	0.0209359	0.0571062	0.0361703	-19692.2	6542.61	0.00277326	0.0255974	0.0121495
Type 1 diabetes	18942	501638	9074688	19	T cells	CD4+LD_CD27+CD28+	26866	0.0537001	0.0201774	0.0556163	0.0354389	-19584.1	6633.07	0.00333122	0.029897	0.0132169
Type 1 diabetes	18942	501638	9074688	10	T cells	CD4+ME	26866	0.0537001	0.0209742	0.0545028	0.0335286	15179.7	5141.07	0.00333661	0.029897	0.0132169
Type 1 diabetes	18942	501638	9074688	19	T cells	CD4+naive	26866	0.0537001	0.0197828	0.0560081	0.0362253	-19045.5	6513.32	0.00364399	0.0312969	0.0132169
Type 1 diabetes	18942	501638	9074688	9	T cells	CD8+M_CD28+	12174	0.0159001	0.0192507	0.0872818	0.0680312	319.79	109.147	0.00357842	0.0317968	0.0132169
Type 1 diabetes	18942	501638	9074688	4	Mo-DC-NKC	NK_immature	169	5e-08	0.0242524	0.0354462	0.0111938	5.82908	1.99658	0.0037352	0.0350965	0.0132169
Type 1 diabetes	18942	501638	9074688	9	T cells	CD8+ME_CD95+	17129	0.0268001	0.0195203	0.0422003	0.02268	1055.79	363.912	0.00391257	0.0343966	0.0133317
long COVID - broad case strict control	6450	46208	8143311	12	T cells	CD4+ED_CD27+CD28-	71	0.00010005	0.0257739	0.0495592	0.0237852	-18.9031	5.66217	0.000917868	0.0189981	0.0152436
long COVID - broad case strict control	6450	46208	8143311	15	Mo-DC-NKC	Monocytes	19258	0.0522501	0.031224	0.0533224	0.0220984	-896.947	267.061	0.000869919	0.019598	0.0152436
long COVID - broad case strict control	6450	46208	8143311	15	Mo-DC-NKC	MDSC2	1393	0.00265005	0.0310554	0.0387359	0.00768055	-111.056	33.2648	0.000932257	0.019698	0.0152436
long COVID - broad case strict control	6450	46208	8143311	13	Mo-DC-NKC	NKT_CD3+	133	0.00020005	0.0307563	0.0432474	0.0124911	19.4278	5.85074	0.000992942	0.0218978	0.0152436
long COVID - broad case strict control	6450	46208	8143311	15	Mo-DC-NKC	Monocytes_CD14+	761	0.00140005	0.0318846	0.0549055	0.0230209	-181.234	54.2342	0.000925877	0.0222978	0.0152436
long COVID - broad case strict control	6450	46208	8143311	15	Mo-DC-NKC	MDSC2_w/oCD11b	1393	0.00265005	0.0307935	0.0390493	0.00825584	-110.509	33.2842	0.000994145	0.0234977	0.0152436
long COVID - strict case strict control	3018	37935	8136810	11	T cells	CD8+ED_CD27-CD28-	13403	0.0399001	0.0288126	0.0340107	0.00519811	-303.682	86.7349	0.000512903	0.0115988	0.015729
long COVID - broad case strict control	6450	46208	8143311	15	Mo-DC-NKC	M_C	20252	0.0553501	0.034082	0.0491435	0.0150615	-889.661	275.944	0.00140463	0.0288971	0.0180616
long COVID - broad case strict control	6450	46208	8143311	15	Mo-DC-NKC	CD14+CD15-	22842	0.0643001	0.0285555	0.0409863	0.0124308	-918.661	288.301	0.00157057	0.0334967	0.0180616
long COVID - broad case strict control	6450	46208	8143311	15	Mo-DC-NKC	MDSC_CD14+CD15+	683	0.00125005	0.0272827	0.0418436	0.0145609	-120.779	38.6472	0.00192562	0.0380962	0.0196841
long COVID - broad case strict control	6450	46208	8143311	6	T cells	CD8+SM	82164	0.3601	0.0227418	0.0240823	0.00134049	-1114.08	363.546	0.00232445	0.0423958	0.0197187
long COVID - broad case strict control	6450	46208	8143311	14	Mo-DC-NKC	Lymphocytes	339	0.00060005	0.025653	0.0429439	0.0172908	134201	44195.4	0.002572	0.0468953	0.0197187
long COVID - broad case strict control	6450	46208	8143311	8	T cells	CD4+ME_CD57+	876	0.00160005	0.0223106	0.037325	0.0150144	65.1176	21.4139	0.00251163	0.0479952	0.0197187
long COVID - broad case strict control	6450	46208	8143311	13	Mo-DC-NKC	CD3bright	133	0.00020005	0.0241964	0.0378992	0.0137028	23.0205	7.8152	0.0034377	0.0626937	0.0243283
rheumatoid arthritis	14361	43923	9783891	16	Mo-DC-NKC	Lin-HLA-DR-cross	44847	0.134	0.0325101	0.0599825	0.0274724	607.262	179.482	0.000799963	0.0146985	0.0265816
rheumatoid arthritis	14361	43923	9783891	17	T cells	CD4+LEM	1438	0.00080005	0.0248658	0.0313223	0.00645655	220.984	67.8694	0.00122145	0.0172983	0.0265816
rheumatoid arthritis	14361	43923	9783891	4	Mo-DC-NKC	NK_immature	73695	0.2958	0.0299508	0.0411446	0.0111938	-642.075	197.314	0.00124984	0.0209979	0.0265816
rheumatoid arthritis	14361	43923	9783891	18	T cells	CD8+LEM_CD57+	1066	0.00045005	0.0235823	0.0420325	0.0184503	108.794	34.541	0.00175407	0.0241976	0.0265816
rheumatoid arthritis	14361	43923	9783891	4	Mo-DC-NKC	NK_immature_NKG2A+	73695	0.2958	0.028548	0.0386056	0.0100577	-601.782	189.672	0.00164523	0.0262974	0.0265816
rheumatoid arthritis	14361	43923	9783891	17	T cells	CD4+LEM_CD57+	1438	0.00080005	0.022314	0.0290977	0.00678372	282.675	91.7511	0.00219959	0.0284972	0.0265816
rheumatoid arthritis	14361	43923	9783891	16	Mo-DC-NKC	Lin-HLA-DR-	44847	0.134	0.0273703	0.0504691	0.0230988	578.328	183.392	0.0017519	0.0292971	0.0265816
rheumatoid arthritis	14361	43923	9783891	18	T cells	CD8+LEM	1066	0.00045005	0.0225194	0.0347092	0.0121898	91.2783	29.7691	0.00231144	0.0306969	0.0265816
long COVID - strict case strict control	3018	37935	8136810	11	T cells	CD8+ED_CD27-CD28+	15997	0.0489501	0.0255627	0.0452026	0.0196399	-379.041	116.263	0.00120773	0.0270973	0.0277778
Type 1 diabetes	18942	501638	9074688	6	T cells	CD8+naive_CD57+	11873	0.0153001	0.0157284	0.0315566	0.0158282	-346.721	135.024	0.0105842	0.0820918	0.0347767
Type 1 diabetes	18942	501638	9074688	7	T cells	CD4+	615	5.005e-05	0.0153576	0.0286031	0.0132455	-760.544	298.36	0.0111569	0.0787921	0.0351265
Type 1 diabetes	18942	501638	9074688	17	T cells	CD4+LEM_CD57+	1940	0.00080005	0.0152699	0.0220536	0.00678372	234.544	92.3612	0.0114632	0.080392	0.0351265
Type 1 diabetes	18942	501638	9074688	9	T cells	CD8+ME	26701	0.0532001	0.0148717	0.0389506	0.0240789	1449.49	573.368	0.0118361	0.0868913	0.0351265
Type 1 diabetes	18942	501638	9074688	15	Mo-DC-NKC	MDSC_CD14+CD15+	54297	0.164	0.017869	0.0324299	0.0145609	1477.54	587.06	0.0122875	0.0918908	0.0353266
long COVID - broad case strict control	6450	46208	8143311	15	Mo-DC-NKC	Lin-CD14+HLA-DR+	683	0.00125005	0.0225855	0.0543113	0.0317258	-106.296	37.9787	0.00542573	0.0894911	0.0356548
Type 1 diabetes	18942	501638	9074688	8	T cells	CD4+M_CD27+	3345	0.00215005	0.0146973	0.0374985	0.0228011	125.635	50.6453	0.0135134	0.0963904	0.0365987
Type 1 diabetes	18942	501638	9074688	13	Mo-DC-NKC	NK_immature_NKG2C+	29785	0.0638001	0.0175213	0.0279884	0.0104671	85.118	34.3822	0.0137765	0.0976902	0.0365987
Type 1 diabetes	18942	501638	9074688	3	Mo-DC-NKC	NK_mature_NKG2A+	169	5e-08	0.0165055	0.0842095	0.0677039	7.18015	2.9048	0.0139234	0.0982902	0.0365987
long COVID - broad case strict control	6450	46208	8143311	15	Mo-DC-NKC	MDSC3	12383	0.0308501	0.0228144	0.0283069	0.00549242	-548.175	199.366	0.0062967	0.10169	0.0386198
rheumatoid arthritis	14361	43923	9783891	16	Mo-DC-NKC	MDSC1	44805	0.1338	0.023711	0.0396404	0.0159294	564.599	193.733	0.0037933	0.0548945	0.038776
long COVID - broad case strict control	6450	46208	8143311	4	Mo-DC-NKC	NK_immature_NKG2A+	90053	0.4292	0.0211041	0.0311618	0.0100577	-463.88	170.705	0.00691014	0.107489	0.0397333
rheumatoid arthritis	14361	43923	9783891	18	T cells	CD8+CD27+	1438	0.00080005	0.0185771	0.0390981	0.0205211	76.9661	27.271	0.00499562	0.0649935	0.0401587
rheumatoid arthritis	14361	43923	9783891	17	T cells	CD4+TEMRA	793	0.00020005	0.0182103	0.0294647	0.0112545	131.962	47.4623	0.0056746	0.0679932	0.0401587
rheumatoid arthritis	14361	43923	9783891	15	Mo-DC-NKC	Lin-CD14+HLA-DR+	12496	0.0226501	0.0227463	0.0544721	0.0317258	696.914	248.098	0.00526089	0.0686931	0.0401587
rheumatoid arthritis	14361	43923	9783891	16	Mo-DC-NKC	MDSC4	44805	0.1338	0.0214004	0.0554769	0.0340765	765.865	273.929	0.00546027	0.0728927	0.0401587
rheumatoid arthritis	14361	43923	9783891	16	Mo-DC-NKC	CD14-CD15-	12958	0.0239001	0.0212169	0.0463235	0.0251066	163.77	59.4587	0.00619008	0.080492	0.0406777
long COVID - strict case strict control	3018	37935	8136810	3	Mo-DC-NKC	CD3-CD16-	5080	0.01405	0.0263565	0.0456171	0.0192606	53.3781	17.3434	0.00225045	0.0434957	0.0414083
long COVID - broad case strict control	6450	46208	8143311	20	T cells	CD8+ED	1262	0.00235005	0.0160215	0.0638535	0.0478321	-3538.93	1331.12	0.00814622	0.123888	0.0440854
long COVID - broad case strict control	6450	46208	8143311	20	T cells	CD8+LD_CD27+CD28+	13049	0.0324	0.016026	0.0627305	0.0467045	-13370.3	5080.83	0.00881936	0.124388	0.0450767
long COVID - strict case broad control	3018	994582	7912065	17	T cells	CD4+ED_CD27-CD28-	9303	0.0175001	0.0281964	0.0403971	0.0122007	-409.08	117.573	0.000555292	0.0138986	0.0455584
long COVID - strict case broad control	3018	994582	7912065	11	T cells	CD8+ED_CD27-CD28+	7694	0.0139501	0.0264455	0.0460854	0.0196399	-225.718	68.0377	0.000990401	0.0212979	0.0455584
rheumatoid arthritis	14361	43923	9783891	17	T cells	CD4+ED_CD27-CD28-	793	0.00020005	0.0168268	0.0290274	0.0122007	108.996	40.791	0.00783286	0.0968903	0.0457171
rheumatoid arthritis	14361	43923	9783891	15	Mo-DC-NKC	Monocytes_CD14+	12474	0.0226001	0.0205985	0.0436195	0.0230209	874.355	327.47	0.0079508	0.10099	0.0457171
long COVID - broad case strict control	6450	46208	8143311	4	Mo-DC-NKC	NK_immature	92062	0.44585	0.0194233	0.0306171	0.0111938	-472.652	181.354	0.00955007	0.138586	0.0462424
long COVID - broad case strict control	6450	46208	8143311	19	T cells	CD4+LD	279	0.00045005	0.0154977	0.0559463	0.0404487	-1077.61	418.442	0.0103644	0.152685	0.0470812
long COVID - broad case strict control	6450	46208	8143311	13	Mo-DC-NKC	NKT_CD56+	133	0.00020005	0.0187005	0.0218743	0.00317384	16.8887	6.58547	0.0107468	0.153285	0.0470812
long COVID - broad case strict control	6450	46208	8143311	20	T cells	CD8+naive	1262	0.00235005	0.0145161	0.0619631	0.047447	-3425.08	1354.82	0.0118346	0.164984	0.0494901
Type 1 diabetes	18942	501638	9074688	16	Mo-DC-NKC	CD15high	169	5e-08	0.0152177	0.0443711	0.0291534	-14.7891	6.30962	0.0196389	0.137486	0.0501883
Type 1 diabetes	18942	501638	9074688	13	Mo-DC-NKC	CD3bright	169	5e-08	0.0152678	0.0289706	0.0137028	9.95291	4.27335	0.020421	0.131887	0.0507765
rheumatoid arthritis	14361	43923	9783891	20	T cells	CD8+ED	1837	0.00130005	0.0153352	0.0631673	0.0478321	-4592.13	1766.14	0.00964844	0.10149	0.0507772
rheumatoid arthritis	14361	43923	9783891	9	T cells	CD8+CM_EM	75872	0.3044	0.0152472	0.0499837	0.0347365	38648.5	15029.9	0.0104713	0.111089	0.0507772
rheumatoid arthritis	14361	43923	9783891	8	T cells	CD4+ME_CD57+	77866	0.3186	0.0160556	0.03107	0.0150144	993.2	386.262	0.0104866	0.115888	0.0507772
Type 1 diabetes	18942	501638	9074688	13	Mo-DC-NKC	NKT_CD56+	169	5e-08	0.0153178	0.0184917	0.00317384	8.25343	3.56208	0.0210773	0.145485	0.0510293
rheumatoid arthritis	14361	43923	9783891	18	T cells	CD8+CD28+	1066	0.00045005	0.0150574	0.041325	0.0262676	45.2645	17.8155	0.0114225	0.126987	0.0525435
long COVID - strict case broad control	3018	994582	7912065	4	Mo-DC-NKC	NK_immature_NKG2A+	1174	0.00175005	0.0267107	0.0367684	0.0100577	-28.1371	9.17703	0.00233986	0.0420958	0.0530378
long COVID - strict case broad control	3018	994582	7912065	11	T cells	CD4+ED_CD27-CD28+	46526	0.14155	0.0216961	0.0313768	0.00968072	-382.492	129.082	0.00322731	0.0540946	0.0530378
long COVID - strict case broad control	3018	994582	7912065	11	T cells	CD8+ED_CD27-CD28-	5188	0.00885005	0.020497	0.0256951	0.00519811	-137.479	46.754	0.00345899	0.0564944	0.0530378
long COVID - strict case broad control	3018	994582	7912065	4	Mo-DC-NKC	NK_immature	1174	0.00175005	0.0247572	0.035951	0.0111938	-28.2174	9.5635	0.0033884	0.0584942	0.0530378
Type 1 diabetes	18942	501638	9074688	17	T cells	CD4+LEM	17480	0.0277001	0.0123346	0.0187912	0.00645655	699.217	306.871	0.0231957	0.143086	0.0533501
Type 1 diabetes	18942	501638	9074688	13	Mo-DC-NKC	NKT_CD3+	9759	0.0117001	0.0147494	0.0272406	0.0124911	166.08	72.826	0.0231782	0.151785	0.0533501
rheumatoid arthritis	14361	43923	9783891	11	T cells	CD4+LD_CD28+	4596	0.00550005	0.0152451	0.0246533	0.00940822	-151.235	60.9422	0.0134879	0.135486	0.0535981
rheumatoid arthritis	14361	43923	9783891	17	T cells	CD4+CD28+	793	0.00020005	0.0146446	0.0297655	0.0151209	74.7852	29.953	0.0129157	0.136186	0.0535981
rheumatoid arthritis	14361	43923	9783891	5	Mo-DC-NKC	Bcells_NKG2C+	962	0.00035005	0.0173932	0.0354859	0.0180927	10.4948	4.23216	0.0136192	0.143186	0.0535981
rheumatoid arthritis	14361	43923	9783891	15	Mo-DC-NKC	CD14+CD15-	12496	0.0226501	0.0173612	0.029792	0.0124308	640.31	259.213	0.0139821	0.158784	0.0535981
rheumatoid arthritis	14361	43923	9783891	14	Mo-DC-NKC	Lymphocytes_living	12474	0.0226001	0.0166129	0.0374808	0.0208679	-1113010	456775	0.0153195	0.158784	0.0542075
rheumatoid arthritis	14361	43923	9783891	1	Mo-DC-NKC	NKT_CD16+	12856	0.0236001	0.0170116	0.0433623	0.0263506	271.844	111.212	0.015013	0.163684	0.0542075
rheumatoid arthritis	14361	43923	9783891	1	Mo-DC-NKC	M_I	2420	0.00210005	0.0200464	0.0211444	0.00109795	89.1477	36.9002	0.0163093	0.173583	0.0555724
rheumatoid arthritis	14361	43923	9783891	17	T cells	CD4+CD57+	1482	0.00085005	0.0130363	0.0275775	0.0145412	126.393	53.7154	0.0190823	0.179282	0.0571498
rheumatoid arthritis	14361	43923	9783891	18	T cells	CD8+CD57+	1438	0.00080005	0.0125652	0.0632614	0.0506962	301.789	128.219	0.0190477	0.179682	0.0571498
rheumatoid arthritis	14361	43923	9783891	20	T cells	CD8+naive	1837	0.00130005	0.0124221	0.0598691	0.047447	-4202.34	1798.93	0.0199595	0.183082	0.0571498
rheumatoid arthritis	14361	43923	9783891	20	T cells	CD8+LD_CD27+CD28+	1837	0.00130005	0.0127357	0.0594402	0.0467045	-4192.66	1790.38	0.019668	0.184582	0.0571498
rheumatoid arthritis	14361	43923	9783891	18	T cells	CD8+TEMRA	1438	0.00080005	0.013296	0.0284738	0.0151778	84.785	36.0129	0.0190264	0.185381	0.0571498
rheumatoid arthritis	14361	43923	9783891	1	Mo-DC-NKC	M_N	2575	0.00230005	0.0215815	0.0355961	0.0140145	89.3509	38.3163	0.0204994	0.20448	0.0571498
Crohn's disease	12194	28072	8202636	11	T cells	CD8+ED_CD27-CD28-	20519	0.0325501	0.025499	0.0306971	0.00519811	-530.763	161.416	0.00109371	0.0126987	0.0585322
Crohn's disease	12194	28072	8202636	9	T cells	CD8+M_CD28+	874	0.00010005	0.0234958	0.0915269	0.0680312	53.0274	16.3442	0.00127244	0.0131987	0.0585322
rheumatoid arthritis	14361	43923	9783891	17	T cells	CD4+CD27+	11966	0.0212001	0.0125998	0.0284322	0.0158324	-202.606	87.9722	0.0217675	0.20048	0.0589003
Type 1 diabetes	18942	501638	9074688	16	Mo-DC-NKC	MDSC1	169	5e-08	0.0140195	0.0299489	0.0159294	-6.22753	2.79298	0.0263988	0.166383	0.0592363
long COVID - broad case strict control	6450	46208	8143311	17	T cells	CD4+ED_CD27-CD28-	71	0.00010005	0.0138658	0.0260665	0.0122007	-27.797	11.4773	0.015863	0.20018	0.0596034
long COVID - broad case strict control	6450	46208	8143311	10	T cells	CD4+M_CD28+	279	0.00045005	0.0141508	0.0381128	0.023962	34.4972	14.2031	0.0155778	0.20218	0.0596034
long COVID - broad case strict control	6450	46208	8143311	14	Mo-DC-NKC	Lymphocytes_living	761	0.00140005	0.0160101	0.036878	0.0208679	176920	73984.5	0.0173145	0.217678	0.0596034
long COVID - broad case strict control	6450	46208	8143311	1	Mo-DC-NKC	M_N	2838	0.00570005	0.0226835	0.036698	0.0140145	-84.8304	35.4629	0.0174923	0.220778	0.0596034
long COVID - broad case strict control	6450	46208	8143311	13	Mo-DC-NKC	NK_mature_NKG2C+	60209	0.228	0.016316	0.0492032	0.0328872	953.419	395.879	0.0165482	0.221778	0.0596034
Type 1 diabetes	18942	501638	9074688	10	T cells	CD4+M_CD28+	54720	0.163	0.0116504	0.0356123	0.023962	798.123	362.621	0.0282967	0.172383	0.0605418
Type 1 diabetes	18942	501638	9074688	5	Mo-DC-NKC	Bcells	5825	0.00535005	0.0136538	0.0458559	0.0322021	-179.564	81.4066	0.0280553	0.182882	0.0605418
long COVID - strict case strict control	3018	37935	8136810	9	T cells	CD8+M_CD28+	20	5.005e-05	0.0180958	0.086127	0.0680312	5.64004	1.98673	0.00475048	0.0874913	0.0624349
long COVID - strict case strict control	3018	37935	8136810	6	T cells	CD8+naive_CD57+	941	0.00235005	0.0192863	0.0351145	0.0158282	-60.5334	21.2493	0.00460901	0.090091	0.0624349
rheumatoid arthritis	14361	43923	9783891	12	T cells	CD4+LD_CD27+	793	0.00020005	0.0119457	0.0442924	0.0323467	61.3486	27.0342	0.0237579	0.215078	0.0624493
rheumatoid arthritis	14361	43923	9783891	20	T cells	CD8+LD	75872	0.3044	0.0117757	0.0425348	0.0307591	-4249110	1903880	0.0261638	0.231977	0.0650559
rheumatoid arthritis	14361	43923	9783891	12	T cells	CD4+ED_CD27+CD28-	793	0.00020005	0.0117085	0.0354938	0.0237852	45.301	20.281	0.0260329	0.232477	0.0650559
rheumatoid arthritis	14361	43923	9783891	15	Mo-DC-NKC	MDSC_CD14+CD15+	12882	0.0237001	0.013885	0.0284459	0.0145609	581.386	262.59	0.0274698	0.257674	0.0665058
long COVID - broad case strict control	6450	46208	8143311	9	T cells	CD8+M_CD28+	165	0.00025005	0.0122154	0.0802466	0.0680312	19.7761	8.50601	0.0205569	0.251375	0.0675441
long COVID - broad case strict control	6450	46208	8143311	18	T cells	CD8+CD57+	373	0.00065005	0.0118202	0.0625164	0.0506962	135.725	59.4779	0.0229919	0.274073	0.0688549
long COVID - broad case strict control	6450	46208	8143311	18	T cells	CD8+CD27+	13342	0.0333501	0.0119498	0.0324708	0.0205211	213.14	94.4862	0.0245996	0.274173	0.0688549
long COVID - broad case strict control	6450	46208	8143311	9	T cells	CD8+CM_EM	110	0.00015005	0.0118723	0.0466088	0.0347365	567.971	250.753	0.0240187	0.278072	0.0688549
long COVID - broad case strict control	6450	46208	8143311	10	T cells	CD4+ME	279	0.00045005	0.01265	0.0461786	0.0335286	766.918	335.924	0.0229536	0.279472	0.0688549
long COVID - broad case strict control	6450	46208	8143311	17	T cells	CD4+LEM_CD57+	13353	0.0334001	0.0120507	0.0188344	0.00678372	716.597	318.175	0.0248245	0.288771	0.0688549
long COVID - broad case strict control	6450	46208	8143311	3	T cells	Tcells	712	0.00130005	0.0116367	0.0419996	0.030363	-15.2959	6.86251	0.0263532	0.29947	0.0688549
long COVID - broad case strict control	6450	46208	8143311	14	Mo-DC-NKC	Tcells_leuko	457	0.00080005	0.0134919	0.0475478	0.0340559	970.982	441.147	0.0283876	0.327367	0.0688549
long COVID - broad case strict control	6450	46208	8143311	17	T cells	CD4+CD27+	7667	0.0175001	0.0112425	0.0270749	0.0158324	115.075	52.933	0.0302708	0.331067	0.0688549
long COVID - broad case strict control	6450	46208	8143311	18	T cells	CD8+TEMRA	13370	0.0334501	0.0113074	0.0264852	0.0151778	270.795	124.854	0.030662	0.333667	0.0688549
long COVID - broad case strict control	6450	46208	8143311	12	T cells	CD4+LD_CD27+	25630	0.0733001	0.0108005	0.0431472	0.0323467	432.56	200.585	0.0316134	0.334567	0.0688549
long COVID - broad case strict control	6450	46208	8143311	13	T cells	CD8+	342	0.00060005	0.0110205	0.0198638	0.00884333	61.4262	28.6091	0.0323624	0.341366	0.0688549
long COVID - broad case strict control	6450	46208	8143311	11	T cells	CD4+ED_CD27-CD28+	15692	0.0405501	0.0114643	0.021145	0.00968072	-198.945	92.849	0.0327434	0.353065	0.0688549
long COVID - broad case strict control	6450	46208	8143311	1	Mo-DC-NKC	DC	3002	0.00610005	0.0145382	0.0224279	0.00788974	-149.259	69.4031	0.0322607	0.353965	0.0688549
long COVID - broad case strict control	6450	46208	8143311	11	T cells	CD8+ED_CD27-CD28+	72266	0.29395	0.0109886	0.0306285	0.0196399	-843.015	397.388	0.0344972	0.361764	0.0688549
long COVID - broad case strict control	6450	46208	8143311	8	T cells	CD4+M_CD27+	30622	0.0916001	0.0106753	0.0334765	0.0228011	397.942	188.618	0.0354829	0.363564	0.0688549
long COVID - broad case strict control	6450	46208	8143311	11	T cells	CD4+naive_CD57+	767	0.00140005	0.0107011	0.0246587	0.0139576	43.0078	20.4278	0.0358664	0.364364	0.0688549
long COVID - broad case strict control	6450	46208	8143311	17	T cells	CD4+LEM	12919	0.0320501	0.0107063	0.0171629	0.00645655	489.992	231.012	0.0345013	0.364764	0.0688549
long COVID - broad case strict control	6450	46208	8143311	10	T cells	CD4+ME_CD95+	34	5.005e-05	0.0107758	0.0308454	0.0200695	155.809	73.9736	0.0357935	0.370863	0.0688549
long COVID - broad case strict control	6450	46208	8143311	6	T cells	CD8+ED_CD27+CD28-	165	0.00025005	0.010661	0.0309933	0.0203323	-14.328	6.78772	0.0353848	0.372663	0.0688549
long COVID - broad case strict control	6450	46208	8143311	9	T cells	CD8+ME_CD95+	165	0.00025005	0.0103698	0.0330498	0.02268	47.8797	22.7506	0.0359243	0.378462	0.0688549
long COVID - broad case strict control	6450	46208	8143311	20	T cells	CD8+LD	110	0.00015005	0.0103365	0.0410956	0.0307591	-66747.7	31945.5	0.0372826	0.374563	0.0699844
long COVID - broad case strict control	6450	46208	8143311	6	T cells	CD8+naive_CD57+	34	5.005e-05	0.0103883	0.0262165	0.0158282	-9.21362	4.42716	0.038035	0.388461	0.0699844
long COVID - broad case broad control	6450	1093995	8109699	15	Mo-DC-NKC	CD14+CD15-	16755	0.0375001	0.0260718	0.0385026	0.0124308	-853.396	280.648	0.00253838	0.0434957	0.0716751
long COVID - broad case broad control	6450	1093995	8109699	15	Mo-DC-NKC	MDSC2	8652	0.0162501	0.0255161	0.0331966	0.00768055	-309.803	102.669	0.00273429	0.0466953	0.0716751
long COVID - broad case broad control	6450	1093995	8109699	15	Mo-DC-NKC	M_C	10270	0.0201501	0.0292731	0.0443346	0.0150615	-609.775	204.592	0.00311631	0.0510949	0.0716751
long COVID - broad case broad control	6450	1093995	8109699	15	Mo-DC-NKC	MDSC2_w/oCD11b	8652	0.0162501	0.0251026	0.0333585	0.00825584	-306.976	102.707	0.0029975	0.0511949	0.0716751
long COVID - broad case strict control	6450	46208	8143311	7	T cells	CD4+	342	0.00060005	0.0100513	0.0232968	0.0132455	-652.098	317.075	0.0403443	0.40206	0.0727195
long COVID - broad case strict control	6450	46208	8143311	7	T cells	CD4/CD8_ratio	342	0.00060005	0.0100414	0.0192467	0.00920524	-15.0841	7.36221	0.0411023	0.405859	0.0727195
rheumatoid arthritis	14361	43923	9783891	8	T cells	CD8+LD_CD27+	4769	0.00580005	0.0111274	0.0286156	0.0174882	-101.979	47.522	0.0324667	0.259774	0.0743367
rheumatoid arthritis	14361	43923	9783891	7	T cells	CD4+	13053	0.0239001	0.0108786	0.0241241	0.0132455	6561.04	3065.22	0.0328942	0.274573	0.0743367
rheumatoid arthritis	14361	43923	9783891	15	Mo-DC-NKC	MDSC3	12856	0.0236001	0.0139399	0.0194323	0.00549242	565.717	264.412	0.0331283	0.287771	0.0743367
long COVID - broad case strict control	6450	46208	8143311	18	T cells	CD8+CD28+	1522	0.00290005	0.00966733	0.0359349	0.0262676	45.2154	22.2723	0.0429774	0.413559	0.0746023
rheumatoid arthritis	14361	43923	9783891	13	Mo-DC-NKC	Tcells_NKG2C+	1071	0.00045005	0.0131391	0.0217331	0.00859398	51.0256	24.0195	0.0343567	0.29527	0.0746838
rheumatoid arthritis	14361	43923	9783891	1	Mo-DC-NKC	DC	6412	0.00900005	0.01391	0.0217997	0.00788974	284.672	135.368	0.0362556	0.29797	0.0746838
rheumatoid arthritis	14361	43923	9783891	3	Mo-DC-NKC	CD3-CD16-	45373	0.1365	0.0126382	0.0318988	0.0192606	238.407	112.665	0.035045	0.310869	0.0746838
rheumatoid arthritis	14361	43923	9783891	8	T cells	CD8+ME_CD57+	77691	0.3173	0.0100667	0.0407989	0.0307321	865.761	420.454	0.0401131	0.311169	0.0746838
rheumatoid arthritis	14361	43923	9783891	14	Mo-DC-NKC	Lymphocytes	12474	0.0226001	0.0121981	0.0294889	0.0172908	-901318	433464	0.0383121	0.314069	0.0746838
rheumatoid arthritis	14361	43923	9783891	6	T cells	CD8+ED_CD27+CD28-	2811	0.00265005	0.0101018	0.0304341	0.0203323	-79.626	38.763	0.040589	0.322568	0.0746838
rheumatoid arthritis	14361	43923	9783891	15	Mo-DC-NKC	Monocytes	14348	0.0274001	0.0121083	0.0342068	0.0220984	607.28	293.276	0.0391234	0.329267	0.0746838
rheumatoid arthritis	14361	43923	9783891	16	Mo-DC-NKC	CD15high	44805	0.1338	0.0118972	0.0410506	0.0291534	914.122	441.845	0.0392875	0.332767	0.0746838
rheumatoid arthritis	14361	43923	9783891	13	Mo-DC-NKC	NKT_CD3+	2746	0.00255005	0.0121551	0.0246462	0.0124911	78.7884	38.1081	0.0394219	0.335566	0.0746838
Type 1 diabetes	18942	501638	9074688	15	Mo-DC-NKC	M_C	52870	0.157	0.0148798	0.0299413	0.0150615	1298.27	615.555	0.0357721	0.220178	0.0747962
rheumatoid arthritis	14361	43923	9783891	14	Mo-DC-NKC	Tcells_leuko	13005	0.0240501	0.0115847	0.0456406	0.0340559	-7759.23	3808.19	0.042353	0.342566	0.0749322
rheumatoid arthritis	14361	43923	9783891	13	Mo-DC-NKC	NKT_CD56+	13005	0.0240501	0.0119654	0.0151392	0.00317384	-234.933	114.918	0.0416646	0.345465	0.0749322
long COVID - broad case strict control	6450	46208	8143311	3	Mo-DC-NKC	NK_mature	163	0.00025005	0.0114751	0.0734451	0.06197	10.6399	5.26307	0.0440055	0.426757	0.0749723
rheumatoid arthritis	14361	43923	9783891	9	T cells	CD8+ME	75872	0.3044	0.00961811	0.033697	0.0240789	2618.07	1291.27	0.0432411	0.332667	0.07506
long COVID - broad case strict control	6450	46208	8143311	13	Mo-DC-NKC	NK_immature_NKG2C+	3962	0.00840005	0.0116426	0.0221096	0.0104671	-18.3839	9.1373	0.0449969	0.443256	0.0752675
Crohn's disease	12194	28072	8202636	9	T cells	CD8+ME_CD95+	3901	0.00220005	0.0209439	0.0436239	0.02268	393.716	130.916	0.00279335	0.0255974	0.0754092
Crohn's disease	12194	28072	8202636	9	T cells	CD8+ME	3737	0.00205005	0.0202374	0.0443163	0.0240789	444.225	150.213	0.00327866	0.0313969	0.0754092
rheumatoid arthritis	14361	43923	9783891	7	T cells	CD4/CD8_ratio	12027	0.0213501	0.00973909	0.0189443	0.00920524	139.118	68.9569	0.044288	0.355364	0.0754536
Type 1 diabetes	18942	501638	9074688	11	T cells	CD4+LD_CD28+	615	5.005e-05	0.0108164	0.0202246	0.00940822	23.3751	11.208	0.0376487	0.216078	0.0769707
rheumatoid arthritis	14361	43923	9783891	10	T cells	CD4+M_CD28+	11966	0.0212001	0.00963747	0.0335994	0.023962	-302.339	151.189	0.0461901	0.356764	0.0772634
long COVID - broad case strict control	6450	46208	8143311	8	T cells	CD8+M_CD27+	34	5.005e-05	0.00961424	0.0271072	0.0174929	9.07053	4.56795	0.04774	0.456754	0.07843
long COVID - strict case broad control	3018	994582	7912065	13	Mo-DC-NKC	CD3bright	194	0.00025005	0.0202571	0.0339599	0.0137028	-19.3683	7.20098	0.0074927	0.114089	0.0800821
long COVID - strict case broad control	3018	994582	7912065	9	T cells	CD8+ME	10771	0.0210001	0.0159023	0.0399813	0.0240789	539.41	206.231	0.00922878	0.129887	0.0800821
long COVID - strict case broad control	3018	994582	7912065	13	Mo-DC-NKC	NK_immature_NKG2C+	5812	0.0101001	0.0196393	0.0301064	0.0104671	-20.7382	7.90369	0.00907797	0.130087	0.0800821
long COVID - strict case broad control	3018	994582	7912065	9	T cells	CD8+ME_CD95+	11664	0.0231501	0.0158755	0.0385554	0.02268	484.259	185.439	0.00933973	0.132087	0.0800821
long COVID - strict case broad control	3018	994582	7912065	9	T cells	CD8+M_CD28+	43	5.005e-05	0.0146872	0.0827184	0.0680312	8.21878	3.21952	0.0110441	0.151485	0.0800821
long COVID - strict case broad control	3018	994582	7912065	13	Mo-DC-NKC	Tcells_NKG2A+	3343	0.00540005	0.017985	0.0346031	0.0166181	72.1155	28.487	0.0117928	0.161484	0.0800821
long COVID - strict case broad control	3018	994582	7912065	10	T cells	CD4+ME_CD95+	10601	0.0205501	0.0153279	0.0353975	0.0200695	3464.04	1375.72	0.0121864	0.162284	0.0800821
long COVID - strict case broad control	3018	994582	7912065	15	Mo-DC-NKC	MDSC_CD14+CD15+	42	5.005e-05	0.0180007	0.0325616	0.0145609	-15.0269	5.94824	0.0119685	0.164984	0.0800821
long COVID - broad case strict control	6450	46208	8143311	1	Mo-DC-NKC	sDC	2310	0.00455005	0.0132829	0.0229921	0.00970923	-39.0559	19.8411	0.0499646	0.454455	0.0806446
long COVID - strict case broad control	3018	994582	7912065	20	T cells	CD8+LD_CD27+CD28+	193	0.00025005	0.0143497	0.0610542	0.0467045	-833.033	334.838	0.0132454	0.176182	0.0812385
Type 1 diabetes	18942	501638	9074688	1	Mo-DC-NKC	sDC	91089	0.406	0.0144508	0.0241601	0.00970923	482.257	234.746	0.0408292	0.244376	0.0816584
long COVID - broad case broad control	6450	1093995	8109699	15	Mo-DC-NKC	Monocytes	10481	0.0207001	0.0228275	0.044926	0.0220984	-595.059	208.131	0.00450427	0.070193	0.0828786
Type 1 diabetes	18942	501638	9074688	3	Mo-DC-NKC	NK_mature	169	5e-08	0.0115349	0.073505	0.06197	5.1476	2.53958	0.0434546	0.250475	0.0850601
Type 1 diabetes	18942	501638	9074688	6	T cells	CD4+SM	1014	0.00020005	0.0102447	0.0236158	0.0133711	26.6723	13.2706	0.0451288	0.250975	0.0858521
Type 1 diabetes	18942	501638	9074688	11	T cells	CD8+LD_CD28+	13273	0.0182001	0.0095371	0.0344426	0.0249055	245.494	122.742	0.046148	0.252275	0.0858521
Type 1 diabetes	18942	501638	9074688	11	T cells	CD8+ED_CD27-CD28-	615	5.005e-05	0.00946393	0.014662	0.00519811	26.8189	13.4982	0.0475919	0.264974	0.0858521
Type 1 diabetes	18942	501638	9074688	15	Mo-DC-NKC	Lin-CD14+HLA-DR+	29469	0.0628001	0.0115634	0.0432892	0.0317258	739.012	371.162	0.0472841	0.277172	0.0858521
long COVID - strict case strict control	3018	37935	8136810	11	T cells	CD4+LD_CD28+	15568	0.0474501	0.017359	0.0267672	0.00940822	-212.617	80.2039	0.00834441	0.137086	0.0863073
long COVID - strict case strict control	3018	37935	8136810	11	T cells	CD8+LD_CD28+	15172	0.0460501	0.0161473	0.0410527	0.0249055	-245.518	94.0164	0.00934548	0.141286	0.0863073
long COVID - strict case strict control	3018	37935	8136810	4	Mo-DC-NKC	NK_immature_NKG2A+	87770	0.42965	0.0195368	0.0295945	0.0100577	-309.545	118.488	0.00938123	0.142386	0.0863073
long COVID - strict case strict control	3018	37935	8136810	1	Mo-DC-NKC	M_N	369	0.00090005	0.0259304	0.039945	0.0140145	21.2059	8.27744	0.0109978	0.165583	0.0883264
long COVID - strict case strict control	3018	37935	8136810	3	Mo-DC-NKC	NK_mature_NKG2A+	44	0.00010005	0.0173777	0.0850816	0.0677039	-5.18784	2.04448	0.0116034	0.170483	0.0883264
long COVID - strict case strict control	3018	37935	8136810	4	Mo-DC-NKC	NK_immature	87770	0.42965	0.0180606	0.0292544	0.0111938	-310.022	123.447	0.0124809	0.178782	0.0883264
long COVID - strict case strict control	3018	37935	8136810	16	Mo-DC-NKC	Lin-HLA-DR-	5172	0.01435	0.016627	0.0397258	0.0230988	70.5033	28.8463	0.0150117	0.211679	0.0903365
long COVID - strict case strict control	3018	37935	8136810	3	Mo-DC-NKC	Bcells_NKG2A+	5132	0.0142001	0.016916	0.0297914	0.0128753	80.9136	33.3308	0.0157107	0.218778	0.0903365
long COVID - strict case strict control	3018	37935	8136810	8	T cells	CD8+ME_CD57+	43	0.00010005	0.0139596	0.0446918	0.0307321	7.18289	2.95626	0.015538	0.219478	0.0903365
Crohn's disease	12194	28072	8202636	20	T cells	CD8+LD	31291	0.0633501	0.0177283	0.0484874	0.0307591	-2536960	923549	0.00627868	0.0509949	0.0920094
Crohn's disease	12194	28072	8202636	8	T cells	CD8+ME_CD57+	8721	0.00855005	0.0172377	0.0479698	0.0307321	234.198	86.592	0.00712261	0.060094	0.0920094
Crohn's disease	12194	28072	8202636	6	T cells	CD8+naive_CD57+	2455	0.00095005	0.0172605	0.0330887	0.0158282	-119.579	44.418	0.00738832	0.0625937	0.0920094
Crohn's disease	12194	28072	8202636	8	Mo-DC-NKC	mDC	57199	0.1729	0.0198943	0.0465491	0.0266548	662.638	248.419	0.00800082	0.0666933	0.0920094
COVID - hospitalized	4829	11816	8375578	11	T cells	CD8+ED_CD27-CD28+	11489	0.0211001	0.0254605	0.0451004	0.0196399	-273.839	84.1678	0.00123581	0.0239976	0.0942674
COVID - hospitalized	4829	11816	8375578	13	Mo-DC-NKC	NK_immature_NKG2C+	834	0.00095005	0.0224651	0.0329322	0.0104671	-6.72113	2.39154	0.005229	0.0805919	0.0942674
COVID - hospitalized	4829	11816	8375578	11	T cells	CD8+ED_CD27-CD28-	13759	0.0267001	0.018332	0.0235301	0.00519811	-216.771	78.0379	0.00571975	0.0891911	0.0942674
COVID - hospitalized	4829	11816	8375578	18	T cells	CD8+CD28+	759	0.00085005	0.0173269	0.0435945	0.0262676	-25.0174	9.16815	0.00662621	0.0932907	0.0942674
COVID - hospitalized	4829	11816	8375578	16	Mo-DC-NKC	CD15high	145	0.00015005	0.0185444	0.0476978	0.0291534	21.0684	8.12836	0.00994047	0.131787	0.0942674
COVID - hospitalized	4829	11816	8375578	18	T cells	CD8+LEM_CD57+	542	0.00060005	0.015135	0.0335853	0.0184503	-38.1761	15.196	0.0123796	0.160584	0.0942674
COVID - hospitalized	4829	11816	8375578	18	T cells	CD8+LEM	542	0.00060005	0.0150441	0.0272339	0.0121898	-32.6783	13.0896	0.0129342	0.163484	0.0942674
COVID - hospitalized	4829	11816	8375578	13	Mo-DC-NKC	NK_mature_NKG2C+	145	0.00015005	0.0174839	0.0503711	0.0328872	-19.9991	8.01693	0.0130771	0.167483	0.0942674
COVID - hospitalized	4829	11816	8375578	17	T cells	CD4+ED_CD27-CD28-	11489	0.0211001	0.0146528	0.0268535	0.0122007	-332.101	133.337	0.0131358	0.169683	0.0942674
COVID - hospitalized	4829	11816	8375578	18	T cells	CD8+CD27+	759	0.00085005	0.0141773	0.0346984	0.0205211	-28.2982	11.5039	0.0143012	0.171783	0.0942674
COVID - hospitalized	4829	11816	8375578	8	T cells	CD8+LD_CD27+	5084	0.00770005	0.0143309	0.0318191	0.0174882	-65.958	27.0393	0.0151386	0.185281	0.0942674
COVID - hospitalized	4829	11816	8375578	11	T cells	CD4+LD_CD28+	2	5e-08	0.0143904	0.0237986	0.00940822	-0.795017	0.329884	0.0164025	0.194781	0.0942674
COVID - hospitalized	4829	11816	8375578	10	T cells	CD4+M_CD28+	2	5e-08	0.013886	0.0378479	0.023962	-1.08632	0.451564	0.0165863	0.20328	0.0942674
COVID - hospitalized	4829	11816	8375578	18	T cells	CD8+TEMRA	759	0.00085005	0.0133973	0.0285751	0.0151778	-36.1873	15.3117	0.0185729	0.213979	0.0942674
COVID - hospitalized	4829	11816	8375578	1	Mo-DC-NKC	NKT_CD16+	2	5e-08	0.0158053	0.0421559	0.0263506	-0.750758	0.318843	0.0191039	0.221278	0.0942674
COVID - hospitalized	4829	11816	8375578	13	Mo-DC-NKC	Tcells_NKG2A+	145	0.00015005	0.0154504	0.0320686	0.0166181	10.3036	4.39707	0.0196718	0.226277	0.0942674
COVID - hospitalized	4829	11816	8375578	17	T cells	CD4+LEM_CD57+	759	0.00085005	0.012671	0.0194547	0.00678372	-89.5079	38.745	0.0213621	0.240376	0.0942674
COVID - hospitalized	4829	11816	8375578	7	T cells	CD4+	278	0.00030005	0.012591	0.0258364	0.0132455	-430.601	186.827	0.0216666	0.243376	0.0942674
COVID - hospitalized	4829	11816	8375578	6	T cells	CD8+naive_CD57+	7687	0.0129	0.0126689	0.0284971	0.0158282	-147.763	64.2179	0.0218908	0.246375	0.0942674
COVID - hospitalized	4829	11816	8375578	8	T cells	CD4+ME_CD57+	52	5.005e-05	0.0127773	0.0277917	0.0150144	6.13531	2.67923	0.0225364	0.252275	0.0942674
COVID - hospitalized	4829	11816	8375578	11	T cells	CD8+LD_CD28+	11555	0.0212501	0.0123631	0.0372685	0.0249055	-163.16	71.5442	0.0230856	0.254075	0.0942674
COVID - hospitalized	4829	11816	8375578	9	T cells	CD8+CM_EM	6480	0.0104001	0.0119823	0.0467188	0.0347365	3820.28	1678.76	0.0233704	0.260074	0.0942674
COVID - hospitalized	4829	11816	8375578	17	T cells	CD4+TEMRA	11506	0.0211501	0.0120946	0.023349	0.0112545	-350.339	155.101	0.0244103	0.267673	0.0942674
COVID - hospitalized	4829	11816	8375578	18	T cells	CD8+CD57+	759	0.00085005	0.0113223	0.0620185	0.0506962	-120.378	53.9138	0.0260898	0.278072	0.0942674
COVID - hospitalized	4829	11816	8375578	15	Mo-DC-NKC	MDSC3	4631	0.00700005	0.0150565	0.0205489	0.00549242	168.819	75.879	0.0267699	0.284772	0.0942674
COVID - hospitalized	4829	11816	8375578	12	T cells	CD4+LD_CD27+	712	0.00080005	0.0114905	0.0438372	0.0323467	-36.5361	16.4199	0.0266053	0.293471	0.0942674
COVID - hospitalized	4829	11816	8375578	6	T cells	CD8+ED_CD27+CD28-	8394	0.0143	0.0115036	0.0318359	0.0203323	-94.6594	43.1514	0.0288179	0.30087	0.0942674
COVID - hospitalized	4829	11816	8375578	20	T cells	CD8+naive	759	0.00085005	0.0107722	0.0582192	0.047447	1359.88	625.676	0.0303039	0.317568	0.0942674
COVID - hospitalized	4829	11816	8375578	20	T cells	CD8+LD_CD27+CD28+	78830	0.3194	0.0109569	0.0576614	0.0467045	-24626.2	11348.2	0.0305745	0.323868	0.0942674
COVID - hospitalized	4829	11816	8375578	17	T cells	CD4+CD28+	806	0.00090005	0.0109509	0.0260718	0.0151209	-42.942	19.9272	0.0317336	0.324968	0.0942674
COVID - hospitalized	4829	11816	8375578	17	T cells	CD4+LEM	806	0.00090005	0.0110434	0.0174999	0.00645655	-65.5855	30.4403	0.031764	0.328167	0.0942674
multiple sclerosis	14802	26703	7003097	5	Mo-DC-NKC	Bcells	5294	0.00685005	0.0271815	0.0593836	0.0322021	-210.049	67.0116	0.00186819	0.0235976	0.0944746
multiple sclerosis	14802	26703	7003097	8	T cells	CD8+ME_CD57+	20292	0.0477001	0.0203798	0.051112	0.0307321	386.062	131.061	0.00340586	0.0421958	0.0944746
multiple sclerosis	14802	26703	7003097	5	Mo-DC-NKC	Bcells_NKG2C+	4834	0.00595005	0.0237502	0.0418429	0.0180927	-28.4425	9.78308	0.00387922	0.0432957	0.0944746
multiple sclerosis	14802	26703	7003097	8	T cells	CD4+ME_CD57+	102	5e-08	0.0201434	0.0351578	0.0150144	12.4652	4.31893	0.00410759	0.0491951	0.0944746
COVID - hospitalized	4829	11816	8375578	13	Mo-DC-NKC	CD3bright	572	0.00065005	0.0125819	0.0262846	0.0137028	23.824	11.2836	0.0354442	0.344566	0.0964364
COVID - hospitalized	4829	11816	8375578	20	T cells	CD8+LD	2	5e-08	0.0104792	0.0412383	0.0307591	3636	1728.17	0.0359877	0.351965	0.0964364
COVID - hospitalized	4829	11816	8375578	1	Mo-DC-NKC	M_N	5985	0.00950005	0.0172232	0.0312378	0.0140145	-76.8736	36.985	0.0386826	0.362364	0.0964364
COVID - hospitalized	4829	11816	8375578	8	T cells	CD8+M_CD27+	712	0.00080005	0.0105363	0.0280292	0.0174929	-33.9203	16.3101	0.038179	0.364964	0.0964364
COVID - hospitalized	4829	11816	8375578	16	Mo-DC-NKC	MDSC4	4493	0.00675005	0.0119354	0.0460119	0.0340765	74.1965	35.713	0.0384731	0.376962	0.0964364
COVID - hospitalized	4829	11816	8375578	20	T cells	CD8+ED	78830	0.3194	0.00980517	0.0576372	0.0478321	-23081.6	11134.6	0.0387842	0.377062	0.0964364
long COVID - broad case broad control	6450	1093995	8109699	20	T cells	CD8+ED	902	0.00120005	0.0167335	0.0645655	0.0478321	-3104.44	1142.15	0.00683816	0.10129	0.0966017
long COVID - broad case broad control	6450	1093995	8109699	8	T cells	CD8+M_CD27+	6159	0.0109	0.0175537	0.0350467	0.0174929	-268.038	99.4899	0.00735013	0.106889	0.0966017
long COVID - broad case broad control	6450	1093995	8109699	10	T cells	CD4+ME_CD95+	540	0.00065005	0.0164786	0.0365481	0.0200695	968.931	370.904	0.00932586	0.129287	0.0984098
long COVID - broad case broad control	6450	1093995	8109699	15	Mo-DC-NKC	MDSC3	8617	0.0161501	0.0201445	0.0256369	0.00549242	-470.087	182.193	0.0103087	0.139486	0.0984098
long COVID - broad case broad control	6450	1093995	8109699	2	Mo-DC-NKC	NK	1275	0.00170005	0.0183509	0.0484364	0.0300855	113.228	44.2838	0.0109878	0.143586	0.0984098
long COVID - broad case broad control	6450	1093995	8109699	2	Mo-DC-NKC	CD3-CD16+	1275	0.00170005	0.0178552	0.0525431	0.0346879	107.4	42.5544	0.0120565	0.156184	0.0984098
long COVID - broad case broad control	6450	1093995	8109699	3	Mo-DC-NKC	Bcells_NKG2A+	601	0.00075005	0.0174522	0.0303276	0.0128753	-34.8822	14.1427	0.0141317	0.174883	0.0984098
long COVID - broad case broad control	6450	1093995	8109699	20	T cells	CD8+naive	902	0.00120005	0.0137444	0.0611914	0.047447	-2860.74	1163.4	0.014337	0.176182	0.0984098
long COVID - broad case broad control	6450	1093995	8109699	14	Mo-DC-NKC	Lymphocytes	4120	0.00675005	0.0161645	0.0334554	0.0172908	476797	198785	0.0169812	0.20198	0.0984098
long COVID - broad case broad control	6450	1093995	8109699	20	T cells	CD8+LD_CD27+CD28+	902	0.00120005	0.013449	0.0601535	0.0467045	-2832.94	1176.77	0.0165064	0.205179	0.0984098
long COVID - broad case broad control	6450	1093995	8109699	13	Mo-DC-NKC	NK_mature_NKG2C+	1131	0.00150005	0.0156875	0.0485747	0.0328872	96.5016	40.8777	0.0187942	0.213179	0.0984098
long COVID - broad case broad control	6450	1093995	8109699	15	Mo-DC-NKC	Monocytes_CD14+	8617	0.0161501	0.0160574	0.0390784	0.0230209	-545.131	231.789	0.0192541	0.224778	0.0984098
long COVID - broad case broad control	6450	1093995	8109699	6	T cells	CD8+SM	64433	0.23145	0.0135922	0.0149327	0.00134049	-808.955	343.052	0.0188368	0.225077	0.0984098
COVID vs pop.	38984	1644784	8738878	8	T cells	CD8+M_CD27+	134	0.00010005	0.0225222	0.0400151	0.0174929	62.1778	20.3224	0.00236362	0.0406959	0.100271
COVID vs pop.	38984	1644784	8738878	12	T cells	CD4+ED_CD27+CD28-	1707	0.00185005	0.019624	0.0434092	0.0237852	200.614	69.0892	0.00388332	0.059894	0.100271
COVID vs pop.	38984	1644784	8738878	17	T cells	CD4+CD28+	8229	0.0125001	0.0187678	0.0338887	0.0151209	755.42	266.698	0.00484107	0.0724928	0.100271
COVID vs pop.	38984	1644784	8738878	5	Mo-DC-NKC	Bcells_NKG2C+	16618	0.0316501	0.0214186	0.0395114	0.0180927	126.805	45.9844	0.00613052	0.0857914	0.100271
COVID vs pop.	38984	1644784	8738878	17	T cells	CD4+CD57+	6526	0.00930005	0.0176778	0.032219	0.0145412	741.979	270.141	0.00627992	0.0894911	0.100271
COVID vs pop.	38984	1644784	8738878	12	T cells	CD4+LD_CD27+	1673	0.00180005	0.0158745	0.0482212	0.0323467	236.357	90.1649	0.00907615	0.119588	0.100271
COVID vs pop.	38984	1644784	8738878	8	Mo-DC-NKC	mDC	296	0.00025005	0.017994	0.0446488	0.0266548	-53.9972	21.3065	0.0117048	0.149685	0.100271
COVID vs pop.	38984	1644784	8738878	9	T cells	CD8+CM_EM	134	0.00010005	0.0145575	0.0492939	0.0347365	1438.31	572.642	0.0123901	0.156184	0.100271
COVID vs pop.	38984	1644784	8738878	4	Mo-DC-NKC	NK_immature	74	5.005e-05	0.0174969	0.0286907	0.0111938	12.7428	5.15659	0.0139484	0.162584	0.100271
COVID vs pop.	38984	1644784	8738878	4	Mo-DC-NKC	NK_immature_NKG2A+	74	5.005e-05	0.0175325	0.0275902	0.0100577	12.2455	4.95311	0.0139058	0.162784	0.100271
COVID vs pop.	38984	1644784	8738878	16	Mo-DC-NKC	CD14-CD15-	2328	0.00270005	0.0172975	0.0424041	0.0251066	89.0561	35.8828	0.0135412	0.164384	0.100271
COVID vs pop.	38984	1644784	8738878	8	T cells	CD4+ME_CD57+	6286	0.00890005	0.0149535	0.0299679	0.0150144	354.712	143.025	0.0135401	0.167483	0.100271
COVID vs pop.	38984	1644784	8738878	6	T cells	CD8+SM	78039	0.3035	0.0144831	0.0158236	0.00134049	1860.88	764.138	0.015306	0.184282	0.100271
COVID vs pop.	38984	1644784	8738878	5	Mo-DC-NKC	Bcells	22335	0.0469001	0.0164808	0.0486829	0.0322021	914.424	376.775	0.0157338	0.188281	0.100271
COVID vs pop.	38984	1644784	8738878	17	T cells	CD4+LEM_CD57+	9899	0.0158001	0.0136957	0.0204794	0.00678372	1423.54	592.392	0.0166924	0.19558	0.100271
COVID vs pop.	38984	1644784	8738878	20	T cells	CD8+LD	134	0.00010005	0.0133878	0.0441469	0.0307591	-171986	72211.7	0.0176863	0.19918	0.100271
COVID vs pop.	38984	1644784	8738878	17	T cells	CD4+LEM	9919	0.0158501	0.0130465	0.0195031	0.00645655	1027.46	438.295	0.0195318	0.220578	0.100271
COVID vs pop.	38984	1644784	8738878	15	Mo-DC-NKC	Lin-CD14+HLA-DR+	60343	0.2008	0.0154295	0.0471554	0.0317258	2656.94	1152.87	0.021798	0.238276	0.100271
COVID vs pop.	38984	1644784	8738878	19	T cells	CD4+LD	6442	0.00915005	0.0125783	0.053027	0.0404487	-12821.5	5534.84	0.0210219	0.239876	0.100271
COVID vs pop.	38984	1644784	8738878	13	Mo-DC-NKC	CD3bright	1150	0.00120005	0.0151498	0.0288525	0.0137028	-132.286	57.0224	0.0209175	0.240276	0.100271
long COVID - strict case broad control	3018	994582	7912065	8	T cells	CD8+M_CD27+	25992	0.0642501	0.0138253	0.0313183	0.0174929	351.851	147.444	0.0174741	0.217378	0.100476
COVID - hospitalized	4829	11816	8375578	15	Mo-DC-NKC	MDSC_CD14+CD15+	3794	0.00550005	0.0118493	0.0264102	0.0145609	135.611	66.3728	0.0417835	0.387461	0.10116
long COVID - strict case broad control	3018	994582	7912065	3	Mo-DC-NKC	Bcells_NKG2A+	2999	0.00480005	0.0159085	0.0287839	0.0128753	56.6223	24.0642	0.0191852	0.233577	0.102176
long COVID - strict case broad control	3018	994582	7912065	17	T cells	CD4+LEM	193	0.00025005	0.012822	0.0192785	0.00645655	35.6766	15.3534	0.0206182	0.242976	0.102176
long COVID - strict case broad control	3018	994582	7912065	15	Mo-DC-NKC	Monocytes_CD14+	42	5.005e-05	0.0155235	0.0385445	0.0230209	-17.6918	7.65291	0.0213911	0.253975	0.102176
long COVID - strict case broad control	3018	994582	7912065	20	T cells	CD8+ED	2154	0.00330005	0.0116963	0.0595283	0.0478321	-2878.27	1270.01	0.0239384	0.273773	0.102176
long COVID - strict case broad control	3018	994582	7912065	18	T cells	CD8+TEMRA	193	0.00025005	0.0119011	0.0270789	0.0151778	18.1248	8.14309	0.0265691	0.292671	0.102176
long COVID - strict case broad control	3018	994582	7912065	1	Mo-DC-NKC	sDC	873	0.00125005	0.0163073	0.0260166	0.00970923	-18.8417	8.62546	0.0297259	0.313769	0.102176
long COVID - strict case broad control	3018	994582	7912065	20	T cells	CD8+naive	193	0.00025005	0.0107547	0.0582018	0.047447	-727.005	334.766	0.0304388	0.327167	0.102176
long COVID - strict case broad control	3018	994582	7912065	8	Mo-DC-NKC	mDC	873	0.00125005	0.0131258	0.0397807	0.0266548	-31.6221	14.6465	0.0315321	0.338366	0.102176
long COVID - strict case broad control	3018	994582	7912065	18	T cells	CD8+CD57+	193	0.00025005	0.0105443	0.0612405	0.0506962	62.155	28.8581	0.0318234	0.339766	0.102176
long COVID - strict case broad control	3018	994582	7912065	18	T cells	CD8+CD28+	193	0.00025005	0.0105692	0.0368368	0.0262676	10.4382	4.91509	0.0342821	0.354165	0.102176
long COVID - strict case broad control	3018	994582	7912065	16	Mo-DC-NKC	CD14-CD15-	836	0.00120005	0.012613	0.0377196	0.0251066	-15.4324	7.29957	0.0352135	0.356064	0.102176
long COVID - strict case broad control	3018	994582	7912065	9	T cells	CD8+CM_EM	3026	0.00480005	0.0102455	0.044982	0.0347365	2509.7	1193.75	0.0361166	0.359664	0.102176
long COVID - strict case broad control	3018	994582	7912065	17	T cells	CD4+TEMRA	9303	0.0175001	0.0103738	0.0216282	0.0112545	-288.019	137.802	0.0372121	0.363964	0.102176
long COVID - strict case broad control	3018	994582	7912065	16	Mo-DC-NKC	Lin-HLA-DR-	3634	0.00595005	0.0124178	0.0355166	0.0230988	48.2134	22.8762	0.0357741	0.365063	0.102176
long COVID - strict case broad control	3018	994582	7912065	17	T cells	CD4+LEM_CD57+	193	0.00025005	0.0103819	0.0171657	0.00678372	43.3496	20.7544	0.037337	0.368163	0.102176
long COVID - strict case broad control	3018	994582	7912065	18	T cells	CD8+CD27+	193	0.00025005	0.0101937	0.0307147	0.0205211	12.8242	6.16088	0.0379895	0.378362	0.102176
long COVID - strict case broad control	3018	994582	7912065	16	Mo-DC-NKC	MDSC4	13794	0.0287501	0.0118736	0.0459501	0.0340765	147.878	71.3657	0.0389817	0.390261	0.102176
long COVID - strict case broad control	3018	994582	7912065	6	T cells	CD8+naive_CD57+	5403	0.00925005	0.0100945	0.0259227	0.0158282	-114.451	55.797	0.0408776	0.390761	0.102176
long COVID - strict case broad control	3018	994582	7912065	19	T cells	CD4+LD	3084	0.00490005	0.00995202	0.0504007	0.0404487	-2371.18	1152.36	0.0402518	0.392661	0.102176
long COVID - strict case broad control	3018	994582	7912065	15	Mo-DC-NKC	Monocytes	42	5.005e-05	0.011652	0.0337505	0.0220984	-12.5229	6.16647	0.0430318	0.413259	0.102176
long COVID - strict case broad control	3018	994582	7912065	20	T cells	CD8+LD	3026	0.00480005	0.00967904	0.0404381	0.0307591	-303766	150291	0.0439063	0.415458	0.102176
long COVID - strict case broad control	3018	994582	7912065	8	T cells	CD8+ME_CD57+	90	0.00010005	0.00960175	0.0403339	0.0307321	9.31677	4.63404	0.0450302	0.422958	0.102176
long COVID - strict case broad control	3018	994582	7912065	13	Mo-DC-NKC	Tcells_NKG2C+	487	0.00070005	0.0116995	0.0202934	0.00859398	23.5329	11.7482	0.045952	0.433157	0.102176
long COVID - strict case broad control	3018	994582	7912065	3	Mo-DC-NKC	CD3-CD16-	3634	0.00595005	0.0112391	0.0304996	0.0192606	27.6434	13.8629	0.0469212	0.434557	0.102176
long COVID - strict case broad control	3018	994582	7912065	10	T cells	CD4+ME	3084	0.00490005	0.00971846	0.0432471	0.0335286	1879.99	940.937	0.0463935	0.434657	0.102176
long COVID - strict case broad control	3018	994582	7912065	14	Mo-DC-NKC	Lymphocytes	92	0.00010005	0.0112734	0.0285643	0.0172908	30258.4	15144.2	0.0464856	0.434657	0.102176
long COVID - strict case broad control	3018	994582	7912065	5	Mo-DC-NKC	Bcells_NKG2C+	4681	0.00795005	0.0112162	0.0293089	0.0180927	-15.3524	7.73422	0.0479299	0.437656	0.102176
multiple sclerosis	14802	26703	7003097	1	Mo-DC-NKC	NKT_CD16+	100	5e-08	0.0200912	0.0464419	0.0263506	-10.3104	3.87503	0.00816383	0.0878912	0.104846
multiple sclerosis	14802	26703	7003097	15	Mo-DC-NKC	MDSC2_w/oCD11b	2234	0.00180005	0.0194785	0.0277344	0.00825584	-91.3691	34.8044	0.00903815	0.0957904	0.104846
multiple sclerosis	14802	26703	7003097	6	T cells	CD8+naive_CD57+	19703	0.0456501	0.0154553	0.0312835	0.0158282	415.637	163.309	0.0112876	0.112489	0.104846
multiple sclerosis	14802	26703	7003097	13	Mo-DC-NKC	CD3bright	28973	0.0799001	0.0181569	0.0318597	0.0137028	-408.286	160.51	0.0113963	0.114089	0.104846
multiple sclerosis	14802	26703	7003097	15	Mo-DC-NKC	MDSC2	2234	0.00180005	0.0185905	0.0262711	0.00768055	-89.3362	34.809	0.0106869	0.115888	0.104846
multiple sclerosis	14802	26703	7003097	13	Mo-DC-NKC	NKT_CD3+	20925	0.0506001	0.0185334	0.0310246	0.0124911	-250.684	97.8721	0.0108452	0.116688	0.104846
long COVID - broad case broad control	6450	1093995	8109699	1	Mo-DC-NKC	M_N	2486	0.00375005	0.0202417	0.0342563	0.0140145	-84.0352	37.2362	0.0248836	0.261474	0.105705
long COVID - broad case broad control	6450	1093995	8109699	8	T cells	CD4+ME_CD57+	429	0.00050005	0.0126728	0.0276872	0.0150144	33.7773	14.8117	0.0230991	0.268073	0.105705
long COVID - broad case broad control	6450	1093995	8109699	13	T cells	CD8+	935	0.00125005	0.0118276	0.020671	0.00884333	117.536	52.8195	0.0265993	0.292171	0.105705
long COVID - broad case broad control	6450	1093995	8109699	19	T cells	CD4+LD	1008	0.00135005	0.0114714	0.05192	0.0404487	-1986.51	898.492	0.0275903	0.29717	0.105705
long COVID - broad case broad control	6450	1093995	8109699	16	Mo-DC-NKC	MDSC4	79236	0.32875	0.0133682	0.0474447	0.0340765	763.907	347.168	0.0284277	0.30397	0.105705
long COVID - broad case broad control	6450	1093995	8109699	3	Mo-DC-NKC	NK_mature	8565	0.0160501	0.0130933	0.0750633	0.06197	119.632	55.3505	0.0313722	0.317668	0.105705
long COVID - broad case broad control	6450	1093995	8109699	10	T cells	CD4+ME	1365	0.00180005	0.011496	0.0450246	0.0335286	1909.39	877.852	0.0302099	0.321268	0.105705
long COVID - broad case broad control	6450	1093995	8109699	10	T cells	CD4+M_CD28+	1008	0.00135005	0.0112354	0.0351974	0.023962	66.0409	30.5609	0.0312795	0.322668	0.105705
long COVID - broad case broad control	6450	1093995	8109699	16	Mo-DC-NKC	MDSC1	86189	0.3821	0.0129499	0.0288793	0.0159294	562.915	262.826	0.032899	0.338066	0.105705
long COVID - broad case broad control	6450	1093995	8109699	17	T cells	CD4+ED_CD27-CD28-	66184	0.24105	0.0107675	0.0229682	0.0122007	-1403.08	658.464	0.0336838	0.341666	0.105705
long COVID - broad case broad control	6450	1093995	8109699	15	Mo-DC-NKC	MDSC_CD14+CD15+	10481	0.0207001	0.0126087	0.0271696	0.0145609	-428.792	203.368	0.035702	0.350365	0.105705
long COVID - broad case broad control	6450	1093995	8109699	16	Mo-DC-NKC	Lin-HLA-DR-cross	10121	0.0198001	0.0126957	0.0401681	0.0274724	131.234	62.7194	0.0371481	0.354365	0.105705
long COVID - broad case broad control	6450	1093995	8109699	4	Mo-DC-NKC	NK_immature	493	0.00060005	0.0128131	0.0240069	0.0111938	17.128	8.119	0.0356093	0.361264	0.105705
long COVID - broad case broad control	6450	1093995	8109699	4	Mo-DC-NKC	NK_immature_NKG2A+	129458	1	0.0127698	0.0228274	0.0100577	-572.213	271.864	0.0360316	0.363564	0.105705
long COVID - broad case broad control	6450	1093995	8109699	5	Mo-DC-NKC	Bcells	187	0.00020005	0.0122033	0.0444054	0.0322021	-24.2885	11.6562	0.0379158	0.368163	0.105705
COVID - hospitalized	4829	11816	8375578	7	T cells	CD4/CD8_ratio	278	0.00030005	0.00966163	0.0188669	0.00920524	-8.72864	4.34404	0.0451451	0.421058	0.106496
Crohn's disease	12194	28072	8202636	9	T cells	CD8+CM_EM	31291	0.0633501	0.015111	0.0498475	0.0347365	18773.1	7333.94	0.0108246	0.0841916	0.108141
Crohn's disease	12194	28072	8202636	2	Mo-DC-NKC	NK	8187	0.00785005	0.0180144	0.0480998	0.0300855	-287.617	113.553	0.0117545	0.0890911	0.108141
multiple sclerosis	14802	26703	7003097	8	T cells	CD8+LD_CD27+	43843	0.1435	0.0149362	0.0324244	0.0174882	-358.545	143.93	0.0131304	0.128487	0.109818
long COVID - broad case broad control	6450	1093995	8109699	18	T cells	CD8+CD28+	9200	0.0174501	0.0098491	0.0361167	0.0262676	138.494	67.5809	0.0410558	0.379962	0.111092
Crohn's disease	12194	28072	8202636	2	Mo-DC-NKC	CD3-CD16+	8187	0.00785005	0.0173354	0.0520233	0.0346879	-271.281	109.117	0.0133862	0.0948905	0.111957
long COVID - strict case strict control	3018	37935	8136810	15	Mo-DC-NKC	MDSC_CD14+CD15+	44	0.00010005	0.0149991	0.02956	0.0145609	-13.4744	5.85213	0.0218947	0.275672	0.112127
long COVID - strict case strict control	3018	37935	8136810	17	T cells	CD4+TEMRA	15189	0.0461001	0.0122971	0.0235516	0.0112545	-467.228	205.118	0.0232383	0.289671	0.112127
long COVID - strict case strict control	3018	37935	8136810	8	T cells	CD8+LD_CD27+	374	0.00090005	0.0124727	0.0299609	0.0174882	14.9638	6.58176	0.0235123	0.29897	0.112127
long COVID - strict case strict control	3018	37935	8136810	17	T cells	CD4+CD57+	15189	0.0461001	0.0118618	0.026403	0.0145412	-340.476	151.784	0.0254067	0.317568	0.112127
long COVID - strict case strict control	3018	37935	8136810	10	T cells	CD4+ME_CD95+	4522	0.0124001	0.012091	0.0321605	0.0200695	2055.98	920.883	0.0261184	0.321168	0.112127
long COVID - strict case strict control	3018	37935	8136810	1	Mo-DC-NKC	NKT_CD16+	296	0.00075005	0.0141224	0.040473	0.0263506	-15.2957	6.8782	0.0268129	0.323568	0.112127
COVID - critical illness	5101	1383241	9856861	13	Mo-DC-NKC	Tcells_NKG2C+	6653	0.00895005	0.03039	0.038984	0.00859398	154.999	47.5511	0.00122729	0.0233977	0.112911
long COVID - strict case strict control	3018	37935	8136810	16	Mo-DC-NKC	MDSC1	4694	0.0129501	0.0133181	0.0292475	0.0159294	64.6121	29.7419	0.030492	0.360164	0.113673
long COVID - strict case strict control	3018	37935	8136810	16	Mo-DC-NKC	Lin-HLA-DR-cross	5274	0.0147001	0.0135648	0.0410372	0.0274724	62.9955	29.1131	0.0311787	0.362564	0.113673
long COVID - strict case strict control	3018	37935	8136810	16	Mo-DC-NKC	CD14-CD15-	5172	0.01435	0.0130282	0.0381348	0.0251066	43.4727	20.2281	0.0323136	0.372463	0.113673
long COVID - strict case strict control	3018	37935	8136810	2	Mo-DC-NKC	CD3-CD16+	7115	0.0202001	0.0128994	0.0475873	0.0346879	-169.277	79.1164	0.0330892	0.380362	0.113673
long COVID - strict case strict control	3018	37935	8136810	6	T cells	CD8+SM	107	0.00025005	0.0111683	0.0125088	0.00134049	-11.2212	5.25605	0.0333607	0.383862	0.113673
long COVID - broad case broad control	6450	1093995	8109699	15	Mo-DC-NKC	Lin-CD14+HLA-DR+	10537	0.0208501	0.0119913	0.0437171	0.0317258	-395.929	195.227	0.0433472	0.39756	0.113849
long COVID - broad case broad control	6450	1093995	8109699	19	T cells	CD4+ED	1008	0.00135005	0.00926199	0.0454323	0.0361703	-1827.72	918.607	0.0472843	0.424158	0.113849
long COVID - broad case broad control	6450	1093995	8109699	6	T cells	CD8+ED_CD27+CD28-	149	0.00015005	0.00932406	0.0296564	0.0203323	-14.0569	7.1256	0.0491947	0.441056	0.113849
long COVID - broad case broad control	6450	1093995	8109699	18	T cells	CD8+CD27+	8882	0.0166501	0.00911122	0.0296323	0.0205211	163.836	83.2992	0.0498613	0.446155	0.113849
long COVID - strict case strict control	3018	37935	8136810	8	Mo-DC-NKC	mDC	658	0.00160005	0.0124609	0.0391157	0.0266548	24.4306	11.6177	0.0361934	0.39896	0.114872
long COVID - strict case strict control	3018	37935	8136810	17	T cells	CD4+CD27+	15172	0.0460501	0.0102941	0.0261265	0.0158324	-129.902	62.4758	0.0382072	0.408059	0.114872
long COVID - strict case strict control	3018	37935	8136810	11	T cells	CD4+naive_CD57+	5731	0.0160001	0.0103874	0.024345	0.0139576	-97.4541	46.9898	0.038707	0.409659	0.114872
long COVID - strict case strict control	3018	37935	8136810	10	T cells	CD4+ME	928	0.00230005	0.0105378	0.0440664	0.0335286	996.204	478.621	0.0380324	0.412159	0.114872
COVID vs pop.	38984	1644784	8738878	10	T cells	CD4+CM_EM	6442	0.00915005	0.0112641	0.0456699	0.0344058	12575.4	5723.48	0.0285603	0.292371	0.117225
COVID vs pop.	38984	1644784	8738878	18	T cells	CD8+LEM_CD57+	2625	0.00310005	0.0112926	0.0297429	0.0184503	269.273	124.333	0.0309067	0.315768	0.117225
COVID vs pop.	38984	1644784	8738878	15	Mo-DC-NKC	MDSC2	74	5.005e-05	0.0130103	0.0206908	0.00768055	-25.6427	11.9776	0.0329701	0.328367	0.117225
COVID vs pop.	38984	1644784	8738878	15	Mo-DC-NKC	MDSC2_w/oCD11b	74	5.005e-05	0.0131008	0.0213566	0.00825584	-25.7066	11.9792	0.032564	0.328467	0.117225
COVID vs pop.	38984	1644784	8738878	6	T cells	CD8+naive_CD57+	3873	0.00490005	0.0105513	0.0263795	0.0158282	-295.453	140.853	0.036548	0.345665	0.117225
COVID vs pop.	38984	1644784	8738878	18	T cells	CD8+LEM	2625	0.00310005	0.0107591	0.0229488	0.0121898	225.662	107.122	0.0357599	0.346865	0.117225
COVID vs pop.	38984	1644784	8738878	20	T cells	CD8+ED	75	5.005e-05	0.00997998	0.0578121	0.0478321	-1048.19	501.15	0.0370777	0.355264	0.117225
COVID vs pop.	38984	1644784	8738878	3	Mo-DC-NKC	NK_mature_NKG2A+	39927	0.1072	0.0117722	0.0794761	0.0677039	-652.2	313.235	0.0380639	0.356264	0.117225
COVID vs pop.	38984	1644784	8738878	3	T cells	Tcells	794	0.00075005	0.0101671	0.04053	0.030363	-32.9836	15.8436	0.0379693	0.360964	0.117225
COVID vs pop.	38984	1644784	8738878	13	Mo-DC-NKC	NK_immature_NKG2C+	505	0.00045005	0.0124376	0.0229047	0.0104671	-12.7196	6.11413	0.0382254	0.364764	0.117225
COVID vs pop.	38984	1644784	8738878	15	Mo-DC-NKC	Monocytes_CD14+	35917	0.0918501	0.0124205	0.0354414	0.0230209	2190.82	1061.18	0.039731	0.378862	0.117911
long COVID - strict case strict control	3018	37935	8136810	1	Mo-DC-NKC	M_I	4302	0.0118	0.0141788	0.0152768	0.00109795	-65.9256	32.5438	0.0436997	0.444956	0.119689
long COVID - strict case strict control	3018	37935	8136810	18	T cells	CD8+LEM_CD57+	18904	0.0591501	0.00984259	0.0282929	0.0184503	-285.075	141.097	0.0439905	0.453555	0.119689
long COVID - strict case strict control	3018	37935	8136810	18	T cells	CD8+CD57+	17617	0.0547501	0.00925786	0.0599541	0.0506962	-813.13	403.185	0.0443557	0.456154	0.119689
long COVID - strict case strict control	3018	37935	8136810	3	Mo-DC-NKC	NK_mature	44	0.00010005	0.0112316	0.0732017	0.06197	-3.61483	1.8076	0.0463247	0.456254	0.119689
long COVID - strict case strict control	3018	37935	8136810	16	Mo-DC-NKC	CD15high	349	0.00085005	0.0109418	0.0400952	0.0291534	-27.514	13.8744	0.0481356	0.476352	0.119689
long COVID - strict case strict control	3018	37935	8136810	18	T cells	CD8+LEM	18904	0.0591501	0.00957733	0.0217671	0.0121898	-241.436	121.548	0.0476609	0.478652	0.119689
COVID vs pop.	38984	1644784	8738878	20	T cells	CD8+naive	75	5.005e-05	0.00947308	0.0569201	0.047447	-1038.35	509.799	0.0422976	0.380562	0.121606
COVID vs pop.	38984	1644784	8738878	15	Mo-DC-NKC	CD14+CD15-	36933	0.0957501	0.0115891	0.0240199	0.0124308	1701.72	845.68	0.0449636	0.406659	0.125353
multiple sclerosis	14802	26703	7003097	16	Mo-DC-NKC	CD15high	100	5e-08	0.0160952	0.0452486	0.0291534	-16.869	6.99483	0.0163921	0.151385	0.125673
COVID - critical illness	5101	1383241	9856861	1	Mo-DC-NKC	NKT_CD16+	12286	0.0197001	0.0248956	0.0512462	0.0263506	-177.722	59.8533	0.0031949	0.0540946	0.127106
COVID - critical illness	5101	1383241	9856861	13	Mo-DC-NKC	NK_mature_NKG2C+	48752	0.1374	0.0217075	0.0545947	0.0328872	653.085	234.431	0.00563414	0.0845915	0.127106
COVID - critical illness	5101	1383241	9856861	19	T cells	CD4+ED	291	0.00020005	0.0164492	0.0526195	0.0361703	-785.539	295.14	0.00807933	0.106489	0.127106
COVID - critical illness	5101	1383241	9856861	19	T cells	CD4+naive	291	0.00020005	0.0163604	0.0525857	0.0362253	-779.455	293.653	0.00825179	0.109589	0.127106
COVID - critical illness	5101	1383241	9856861	11	T cells	CD8+LD_CD28+	3700	0.00435005	0.0154292	0.0403346	0.0249055	93.3769	36.5932	0.0110784	0.137586	0.127106
COVID - critical illness	5101	1383241	9856861	14	Mo-DC-NKC	Tcells_leuko	4537	0.00565005	0.0173355	0.0513914	0.0340559	-2804.18	1121.68	0.0128782	0.164384	0.127106
COVID - critical illness	5101	1383241	9856861	1	Mo-DC-NKC	M_N	1376	0.00130005	0.0246649	0.0386794	0.0140145	39.7924	15.9365	0.0131712	0.166383	0.127106
COVID - critical illness	5101	1383241	9856861	19	T cells	CD4+LD_CD27+CD28+	291	0.00020005	0.01411	0.0495489	0.0354389	-737.02	299.468	0.0142574	0.169683	0.127106
COVID - critical illness	5101	1383241	9856861	3	Mo-DC-NKC	Bcells_NKG2A+	15795	0.0272001	0.0170706	0.0299459	0.0128753	-145.137	59.5104	0.0152379	0.178882	0.127106
COVID - critical illness	5101	1383241	9856861	17	T cells	CD4+CD28+	70916	0.2493	0.0129335	0.0280544	0.0151209	701.149	299.087	0.0195282	0.217278	0.127106
COVID - critical illness	5101	1383241	9856861	7	T cells	CD4/CD8_ratio	241	0.00015005	0.0129116	0.0221168	0.00920524	-9.25034	3.97575	0.0204602	0.220878	0.127106
COVID - critical illness	5101	1383241	9856861	6	T cells	CD8+ED_CD27+CD28-	106	5.005e-05	0.0124987	0.032831	0.0203323	8.17038	3.57136	0.0226579	0.237976	0.127106
COVID - critical illness	5101	1383241	9856861	17	T cells	CD4+CD27+	70204	0.245	0.0124824	0.0283148	0.0158324	326.501	142.442	0.0223942	0.239676	0.127106
COVID - critical illness	5101	1383241	9856861	11	T cells	CD4+LD_CD28+	8	5e-08	0.0126584	0.0220666	0.00940822	-1.3831	0.612451	0.0244632	0.243576	0.127106
COVID - critical illness	5101	1383241	9856861	13	T cells	CD8+	241	0.00015005	0.0122758	0.0211191	0.00884333	35.0611	15.4623	0.0238692	0.250275	0.127106
COVID - critical illness	5101	1383241	9856861	6	T cells	CD8+SM	397	0.00030005	0.0123038	0.0136443	0.00134049	-23.486	10.475	0.0254887	0.251975	0.127106
COVID - critical illness	5101	1383241	9856861	11	T cells	CD4+naive_CD57+	1668	0.00165005	0.0116573	0.0256149	0.0139576	44.9769	20.4581	0.0284708	0.277772	0.127106
COVID - critical illness	5101	1383241	9856861	10	T cells	CD4+CM_EM	291	0.00020005	0.0112306	0.0456365	0.0344058	658.269	300.052	0.0287987	0.283572	0.127106
COVID - critical illness	5101	1383241	9856861	20	T cells	CD8+naive	7364	0.01005	0.0109548	0.0584019	0.047447	-5412.89	2469.36	0.028926	0.290971	0.127106
COVID - critical illness	5101	1383241	9856861	5	Mo-DC-NKC	Bcells_NKG2C+	9875	0.0146501	0.0136481	0.0317408	0.0180927	25.2019	11.4952	0.0290133	0.306469	0.127106
COVID vs pop.	38984	1644784	8738878	20	T cells	CD8+LD_CD27+CD28+	75	5.005e-05	0.00923565	0.0559402	0.0467045	-1013.28	509.056	0.0471964	0.422158	0.127708
COVID vs pop.	38984	1644784	8738878	8	T cells	CD8+LD_CD27+	13023	0.0226501	0.00945633	0.0269445	0.0174882	301.161	152.368	0.0487651	0.426557	0.128183
COVID - critical illness	5101	1383241	9856861	7	T cells	CD4+	241	0.00015005	0.0111312	0.0243766	0.0132455	-370.67	171.174	0.0309176	0.30117	0.129292
COVID - critical illness	5101	1383241	9856861	20	T cells	CD8+LD_CD27+CD28+	7364	0.01005	0.0104635	0.057168	0.0467045	-5265.85	2483.82	0.0345979	0.321968	0.133584
COVID - critical illness	5101	1383241	9856861	20	T cells	CD8+ED	7364	0.01005	0.0101986	0.0580307	0.0478321	-5136.55	2429.09	0.0350529	0.331567	0.133584
COVID - critical illness	5101	1383241	9856861	10	T cells	CD4+ME	291	0.00020005	0.0104122	0.0439408	0.0335286	481.552	232.765	0.0392039	0.344266	0.133584
COVID - critical illness	5101	1383241	9856861	19	T cells	CD4+LD	291	0.00020005	0.010114	0.0505627	0.0404487	-602.793	290.569	0.0386523	0.349765	0.133584
COVID - critical illness	5101	1383241	9856861	8	T cells	CD8+PD-1+	9094	0.0130501	0.00977842	0.0630508	0.0532723	64.4242	31.1066	0.0389643	0.350765	0.133584
COVID - critical illness	5101	1383241	9856861	8	T cells	CD8+M_CD27+	8	5e-08	0.00994605	0.027439	0.0174929	-1.84456	0.913147	0.0440387	0.381762	0.144699
COVID - critical illness	5101	1383241	9856861	8	T cells	CD4+ME_CD57+	291	0.00020005	0.00969014	0.0247046	0.0150144	15.0679	7.5678	0.0471445	0.40036	0.146191
COVID - critical illness	5101	1383241	9856861	15	Mo-DC-NKC	CD14+CD15-	2339	0.00255005	0.011307	0.0237377	0.0124308	106.763	53.7224	0.047671	0.430857	0.146191
COVID - critical illness	5101	1383241	9856861	15	Mo-DC-NKC	Lin-CD14+HLA-DR+	2339	0.00255005	0.0113501	0.043076	0.0317258	102.246	51.8381	0.0493844	0.433457	0.14656
Crohn's disease	12194	28072	8202636	20	T cells	CD8+naive	159	5e-08	0.0119823	0.0594293	0.047447	-465.401	202.898	0.0222969	0.150185	0.166367
Crohn's disease	12194	28072	8202636	20	T cells	CD8+LD_CD27+CD28+	159	5e-08	0.0111582	0.0578627	0.0467045	-444.972	203.173	0.0290758	0.181682	0.166367
Crohn's disease	12194	28072	8202636	19	T cells	CD4+LD_CD27+CD28+	31364	0.0635501	0.0112742	0.0467131	0.0354389	-16051.9	7307.43	0.0285975	0.182182	0.166367
Crohn's disease	12194	28072	8202636	5	Mo-DC-NKC	Bcells_NKG2C+	55593	0.1647	0.0136037	0.0316965	0.0180927	-117.339	53.6097	0.0292774	0.186281	0.166367
Crohn's disease	12194	28072	8202636	20	T cells	CD8+ED	159	5e-08	0.0105129	0.058345	0.0478321	-428.74	199.665	0.0323419	0.19858	0.166367
Crohn's disease	12194	28072	8202636	1	Mo-DC-NKC	sDC	83469	0.3405	0.0154459	0.0251551	0.00970923	-439.685	206.91	0.0344254	0.20268	0.166367
Crohn's disease	12194	28072	8202636	13	Mo-DC-NKC	Tcells_NKG2C+	8591	0.00850005	0.0127264	0.0213204	0.00859398	-165.664	79.2546	0.0373293	0.221178	0.166367
Crohn's disease	12194	28072	8202636	10	T cells	CD4+ME_CD95+	31391	0.06365	0.0102666	0.0303361	0.0200695	8670.03	4218.25	0.0404833	0.232977	0.166367
Crohn's disease	12194	28072	8202636	16	Mo-DC-NKC	CD15high	50854	0.1417	0.0115514	0.0407048	0.0291534	835.041	409.691	0.0422749	0.236776	0.166367
Crohn's disease	12194	28072	8202636	19	T cells	CD4+LD	31364	0.0635501	0.00968194	0.0501306	0.0404487	-14301.7	7047.68	0.0430747	0.244176	0.166367
Crohn's disease	12194	28072	8202636	19	T cells	CD4+naive	31364	0.0635501	0.00965816	0.0458835	0.0362253	-14591.8	7180.12	0.042765	0.248675	0.166367
Crohn's disease	12194	28072	8202636	3	Mo-DC-NKC	Bcells_NKG2A+	91800	0.4102	0.0114987	0.024374	0.0128753	626.579	313.932	0.0467295	0.253275	0.166367
Crohn's disease	12194	28072	8202636	19	T cells	CD4+ED	10064	0.0108001	0.0095594	0.0457297	0.0361703	-6943.65	3434.61	0.043852	0.253675	0.166367
Crohn's disease	12194	28072	8202636	8	T cells	CD4+ME_CD57+	12782	0.0155501	0.00964143	0.0246558	0.0150144	201.833	101.628	0.0477059	0.258974	0.166367
Crohn's disease	12194	28072	8202636	3	Mo-DC-NKC	NK_mature	44593	0.1136	0.0111664	0.0731364	0.06197	303.089	152.008	0.0469675	0.259674	0.166367
multiple sclerosis	14802	26703	7003097	17	T cells	CD4+ED_CD27-CD28-	17340	0.0379001	0.0121666	0.0243672	0.0122007	551.85	243.462	0.0239191	0.211879	0.169274
multiple sclerosis	14802	26703	7003097	15	Mo-DC-NKC	CD14+CD15-	9186	0.0153501	0.0142647	0.0266955	0.0124308	-352.522	157.689	0.0260152	0.212279	0.170957
ulcerative colitis	12366	33609	8217092	9	T cells	CD8+ME	1836	0.00080005	0.0195829	0.0436618	0.0240789	-312.348	107.407	0.00382936	0.0405959	0.174302
ulcerative colitis	12366	33609	8217092	9	T cells	CD8+CM_EM	2314	0.00120005	0.0167927	0.0515292	0.0347365	-3855.14	1427.39	0.00719723	0.0656934	0.174302
ulcerative colitis	12366	33609	8217092	6	T cells	CD8+SM	5205	0.00435005	0.0177097	0.0190501	0.00134049	180.725	67.0013	0.00727812	0.0685931	0.174302
ulcerative colitis	12366	33609	8217092	1	Mo-DC-NKC	DC	80618	0.3239	0.0225043	0.030394	0.00788974	1720.81	640.497	0.00759606	0.0712929	0.174302
ulcerative colitis	12366	33609	8217092	11	T cells	CD4+naive_CD57+	21993	0.0388001	0.015633	0.0295906	0.0139576	416.133	163.117	0.0110986	0.0959904	0.174302
ulcerative colitis	12366	33609	8217092	20	T cells	CD8+LD	2314	0.00120005	0.015058	0.0458171	0.0307591	458515	181367	0.0118406	0.107489	0.174302
ulcerative colitis	12366	33609	8217092	3	Mo-DC-NKC	NK_mature_NKG2A+	1162	0.00035005	0.016738	0.084442	0.0677039	-41.955	16.8529	0.0132621	0.107789	0.174302
multiple sclerosis	14802	26703	7003097	13	Mo-DC-NKC	NKT_CD56+	15846	0.0339001	0.0134325	0.0166063	0.00317384	-201.465	92.941	0.0308555	0.254275	0.186439
multiple sclerosis	14802	26703	7003097	3	Mo-DC-NKC	CD3-CD16-	1286	0.00065005	0.0130138	0.0322744	0.0192606	-18.5374	8.63128	0.0324242	0.262374	0.186439
ulcerative colitis	12366	33609	8217092	11	T cells	CD8+LD_CD28+	613	0.00010005	0.0133877	0.0382932	0.0249055	44.3911	18.6955	0.0180335	0.140586	0.196847
ulcerative colitis	12366	33609	8217092	8	T cells	CD8+PD-1+	1836	0.00080005	0.0124337	0.065706	0.0532723	-44.467	19.0134	0.0198203	0.150685	0.196847
ulcerative colitis	12366	33609	8217092	8	T cells	CD8+LD_CD27+	82	5e-08	0.0124685	0.0299567	0.0174882	6.13927	2.7008	0.0235361	0.170183	0.196847
ulcerative colitis	12366	33609	8217092	9	T cells	CD8+ME_CD95+	1836	0.00080005	0.0121498	0.0348297	0.02268	-211.136	92.5989	0.0231011	0.178682	0.196847
ulcerative colitis	12366	33609	8217092	13	Mo-DC-NKC	Tcells_NKG2C+	2700	0.00155005	0.0136007	0.0221947	0.00859398	86.9221	40.2073	0.0313212	0.215678	0.211943
ulcerative colitis	12366	33609	8217092	1	Mo-DC-NKC	M_I	84	5e-08	0.0151533	0.0162513	0.00109795	6.71659	3.20564	0.0370107	0.237776	0.211943
ulcerative colitis	12366	33609	8217092	4	Mo-DC-NKC	NK_immature_NKG2A+	84	5e-08	0.0122371	0.0222948	0.0100577	-3.7744	1.83237	0.0401606	0.248675	0.211943
ulcerative colitis	12366	33609	8217092	8	T cells	CD8+ME_CD57+	20742	0.0351501	0.0101971	0.0409292	0.0307321	342.795	165.399	0.038838	0.257674	0.211943
ulcerative colitis	12366	33609	8217092	18	T cells	CD8+TEMRA	2781	0.00160005	0.0103405	0.0255182	0.0151778	107.948	52.0719	0.0387884	0.258574	0.211943
ulcerative colitis	12366	33609	8217092	10	T cells	CD4+M_CD28+	3365	0.00215005	0.00997748	0.0339394	0.023962	-118.496	58.2267	0.0424892	0.275972	0.211943
ulcerative colitis	12366	33609	8217092	8	T cells	CD4+ME_CD57+	20931	0.0357001	0.00980808	0.0248225	0.0150144	306.979	153.24	0.0458139	0.292771	0.211943
ulcerative colitis	12366	33609	8217092	6	T cells	CD4+SM	2495	0.00135005	0.0100351	0.0234063	0.0133711	55.3291	27.8175	0.0473957	0.30317	0.211943
multiple sclerosis	14802	26703	7003097	6	T cells	CD8+ED_CD27+CD28-	27741	0.0739501	0.00945519	0.0297875	0.0203323	-251.843	126.766	0.0476191	0.345065	0.214886
multiple sclerosis	14802	26703	7003097	14	Mo-DC-NKC	Tcells_leuko	5849	0.00790005	0.0109479	0.0450038	0.0340559	3370.43	1702.19	0.048482	0.354465	0.214886
Height	n.a.	1632478	1089720	-	-	-	-	-	-	-	-	-	-	-	-	-

### Sheet: S12
Supplementary Table 12. Association results of T1D PRS based on only genome-wide significant SNPs and immune cell phenotypes in BASE-II
Legend. This table displays the results of the association analyses of re-calculated T1D PRS using only genome-wide significant SNPs and immune cell phenotypes that showed statistically significant associations already in our primary analyses. The PRS were generated based on GWAS summary statistics using PRSice-2. N = number, N PRS-SNPs = number of SNPs included in the PRS, threshold = p value threshold of the summary statistics for inclusion of SNPs in the PRS, PRS R2 = increase of variance explained of immune cell phenotype by inclusion of PRS.
Trait	N cases	N controls	N SNPs	Cluster	Short name	N PRS-SNPs	Threshold	PRS R2	P
Type 1 diabetes	18942	501638	9074688	8	CD8+ME_CD57+	172	5e-08	0.0143	0.0145
				9	CD8+CM_EM	172	5e-08	0.003	0.256
				18	CD8+CD27+	172	5e-08	0.0213	0.00265
				18	CD8+CD28+	172	5e-08	0.0216	0.00242
				18	CD8+CD57+	172	5e-08	0.0172	0.00599
				18	CD8+TEMRA	172	5e-08	0.0157	0.0108
				18	CD8+LEM_CD57+	172	5e-08	0.0245	0.00143
				18	CD8+LEM	172	5e-08	0.0246	0.00142
				19	CD4+LD	172	5e-08	0.0087	0.0556
				20	CD8+ED	172	5e-08	0.012	0.0222
				20	CD8+LD_CD27+CD28+	172	5e-08	0.0143	0.0134
				20	CD8+naive	172	5e-08	0.0133	0.016
				20	CD8+LD	172	5e-08	0.0024	0.316
